## Supplementary material for "Proteomic predictors of individualized nutrient-specific insulin secretion in health and disease": Table S8 (part 19 of 20)

### Sheet: Table S8 (continued)
ID	Genes	ENSG	coeff_Age	coeff.T2D_Age	pvalue_Age	pvalue.T2D_Age	p.model_Age	padj_Age	padj.T2D_Age	padj.model_Age	R2adj_Age	coeff_BMI	coeff.T2D_BMI	pvalue_BMI	pvalue.T2D_BMI	p.model_BMI	padj_BMI	padj.T2D_BMI	padj.model_BMI	R2adj_BMI	coeff_HbA1c	coeff.T2D_HbA1c	pvalue_HbA1c	pvalue.T2D_HbA1c	p.model_HbA1c	padj_HbA1c	padj.T2D_HbA1c	padj.model_HbA1c	R2adj_HbA1c	coeff_Total_Culture_time	coeff.T2D_Total_Culture_time	pvalue_Total_Culture_time	pvalue.T2D_Total_Culture_time	p.model_Total_Culture_time	padj_Total_Culture_time	padj.T2D_Total_Culture_time	padj.model_Total_Culture_time	R2adj_Total_Culture_time	coeff_Cold_Ischemic_Time	coeff.T2D_Cold_Ischemic_Time	pvalue_Cold_Ischemic_Time	pvalue.T2D_Cold_Ischemic_Time	p.model_Cold_Ischemic_Time	padj_Cold_Ischemic_Time	padj.T2D_Cold_Ischemic_Time	padj.model_Cold_Ischemic_Time	R2adj_Cold_Ischemic_Time	coeff_Digestion_Time	coeff.T2D_Digestion_Time	pvalue_Digestion_Time	pvalue.T2D_Digestion_Time	p.model_Digestion_Time	padj_Digestion_Time	padj.T2D_Digestion_Time	padj.model_Digestion_Time	R2adj_Digestion_Time	coeff_Purity_%	coeff.T2D_Purity_%	pvalue_Purity_%	pvalue.T2D_Purity_%	p.model_Purity_%	padj_Purity_%	padj.T2D_Purity_%	padj.model_Purity_%	R2adj_Purity_%	coeff_Insulin_Content	coeff.T2D_Insulin_Content	pvalue_Insulin_Content	pvalue.T2D_Insulin_Content	p.model_Insulin_Content	padj_Insulin_Content	padj.T2D_Insulin_Content	padj.model_Insulin_Content	R2adj_Insulin_Content	coeff_Islet_Particle_Index	coeff.T2D_Islet_Particle_Index	pvalue_Islet_Particle_Index	pvalue.T2D_Islet_Particle_Index	p.model_Islet_Particle_Index	padj_Islet_Particle_Index	padj.T2D_Islet_Particle_Index	padj.model_Islet_Particle_Index	R2adj_Islet_Particle_Index	coeff_Static_GSIS	coeff.T2D_Static_GSIS	pvalue_Static_GSIS	pvalue.T2D_Static_GSIS	p.model_Static_GSIS	padj_Static_GSIS	padj.T2D_Static_GSIS	padj.model_Static_GSIS	R2adj_Static_GSIS	coeff_Glucose_3G_AUC	coeff.T2D_Glucose_3G_AUC	pvalue_Glucose_3G_AUC	pvalue.T2D_Glucose_3G_AUC	p.model_Glucose_3G_AUC	padj_Glucose_3G_AUC	padj.T2D_Glucose_3G_AUC	padj.model_Glucose_3G_AUC	R2adj_Glucose_3G_AUC	coeff_Glucose_15G_peak	coeff.T2D_Glucose_15G_peak	pvalue_Glucose_15G_peak	pvalue.T2D_Glucose_15G_peak	p.model_Glucose_15G_peak	padj_Glucose_15G_peak	padj.T2D_Glucose_15G_peak	padj.model_Glucose_15G_peak	R2adj_Glucose_15G_peak	coeff_Glucose_15G_AUC	coeff.T2D_Glucose_15G_AUC	pvalue_Glucose_15G_AUC	pvalue.T2D_Glucose_15G_AUC	p.model_Glucose_15G_AUC	padj_Glucose_15G_AUC	padj.T2D_Glucose_15G_AUC	padj.model_Glucose_15G_AUC	R2adj_Glucose_15G_AUC	coeff_Glucose_6G_AUC	coeff.T2D_Glucose_6G_AUC	pvalue_Glucose_6G_AUC	pvalue.T2D_Glucose_6G_AUC	p.model_Glucose_6G_AUC	padj_Glucose_6G_AUC	padj.T2D_Glucose_6G_AUC	padj.model_Glucose_6G_AUC	R2adj_Glucose_6G_AUC	coeff_KCl_glucose_AUC	coeff.T2D_KCl_glucose_AUC	pvalue_KCl_glucose_AUC	pvalue.T2D_KCl_glucose_AUC	p.model_KCl_glucose_AUC	padj_KCl_glucose_AUC	padj.T2D_KCl_glucose_AUC	padj.model_KCl_glucose_AUC	R2adj_KCl_glucose_AUC	coeff_Leucine_peak	coeff.T2D_Leucine_peak	pvalue_Leucine_peak	pvalue.T2D_Leucine_peak	p.model_Leucine_peak	padj_Leucine_peak	padj.T2D_Leucine_peak	padj.model_Leucine_peak	R2adj_Leucine_peak	coeff_Leucine_AUC	coeff_Glucose.Leucine_AUC	coeff.T2D_Leucine_AUC	coeff.T2D_Glucose.Leucine_AUC	pvalue_Leucine_AUC	pvalue_Glucose.Leucine_AUC	pvalue.T2D_Leucine_AUC	pvalue.T2D_Glucose.Leucine_AUC	p.model_Leucine_AUC	p.model_Glucose.Leucine_AUC	padj_Leucine_AUC	padj_Glucose.Leucine_AUC	padj.T2D_Leucine_AUC	padj.T2D_Glucose.Leucine_AUC	padj.model_Leucine_AUC	padj.model_Glucose.Leucine_AUC	R2adj_Leucine_AUC	R2adj_Glucose.Leucine_AUC	coeff_Leucine_6G_AUC	coeff.T2D_Leucine_6G_AUC	pvalue_Leucine_6G_AUC	pvalue.T2D_Leucine_6G_AUC	p.model_Leucine_6G_AUC	padj_Leucine_6G_AUC	padj.T2D_Leucine_6G_AUC	padj.model_Leucine_6G_AUC	R2adj_Leucine_6G_AUC	coeff_KCl_leucine_AUC	coeff.T2D_KCl_leucine_AUC	pvalue_KCl_leucine_AUC	pvalue.T2D_KCl_leucine_AUC	p.model_KCl_leucine_AUC	padj_KCl_leucine_AUC	padj.T2D_KCl_leucine_AUC	padj.model_KCl_leucine_AUC	R2adj_KCl_leucine_AUC	coeff_Fatty.acid_peak	coeff.T2D_Fatty.acid_peak	pvalue_Fatty.acid_peak	pvalue.T2D_Fatty.acid_peak	p.model_Fatty.acid_peak	padj_Fatty.acid_peak	padj.T2D_Fatty.acid_peak	padj.model_Fatty.acid_peak	R2adj_Fatty.acid_peak	coeff_Fatty.acid_AUC	coeff_Glucose.Fatty.acid_AUC	coeff_Leucine.Fatty.acid_AUC	coeff.T2D_Fatty.acid_AUC	coeff.T2D_Glucose.Fatty.acid_AUC	coeff.T2D_Leucine.Fatty.acid_AUC	pvalue_Fatty.acid_AUC	pvalue_Glucose.Fatty.acid_AUC	pvalue_Leucine.Fatty.acid_AUC	pvalue.T2D_Fatty.acid_AUC	pvalue.T2D_Glucose.Fatty.acid_AUC	pvalue.T2D_Leucine.Fatty.acid_AUC	p.model_Fatty.acid_AUC	p.model_Glucose.Fatty.acid_AUC	p.model_Leucine.Fatty.acid_AUC	padj_Fatty.acid_AUC	padj_Glucose.Fatty.acid_AUC	padj_Leucine.Fatty.acid_AUC	padj.T2D_Fatty.acid_AUC	padj.T2D_Glucose.Fatty.acid_AUC	padj.T2D_Leucine.Fatty.acid_AUC	padj.model_Fatty.acid_AUC	padj.model_Glucose.Fatty.acid_AUC	padj.model_Leucine.Fatty.acid_AUC	R2adj_Fatty.acid_AUC	R2adj_Glucose.Fatty.acid_AUC	R2adj_Leucine.Fatty.acid_AUC	coeff_Fatty.acid_6G_AUC	coeff.T2D_Fatty.acid_6G_AUC	pvalue_Fatty.acid_6G_AUC	pvalue.T2D_Fatty.acid_6G_AUC	p.model_Fatty.acid_6G_AUC	padj_Fatty.acid_6G_AUC	padj.T2D_Fatty.acid_6G_AUC	padj.model_Fatty.acid_6G_AUC	R2adj_Fatty.acid_6G_AUC	coeff_KCl_fatty.acid_AUC	coeff.T2D_KCl_fatty.acid_AUC	pvalue_KCl_fatty.acid_AUC	pvalue.T2D_KCl_fatty.acid_AUC	p.model_KCl_fatty.acid_AUC	padj_KCl_fatty.acid_AUC	padj.T2D_KCl_fatty.acid_AUC	padj.model_KCl_fatty.acid_AUC	R2adj_KCl_fatty.acid_AUC	coeff_mean.KCl	coeff.T2D_mean.KCl	pvalue_mean.KCl	pvalue.T2D_mean.KCl	p.model_mean.KCl	padj_mean.KCl	padj.T2D_mean.KCl	padj.model_mean.KCl	R2adj_mean.KCl	coeff_culture.time	coeff.T2D_culture.time	pvalue_culture.time	pvalue.T2D_culture.time	p.model_culture.time	padj_culture.time	padj.T2D_culture.time	padj.model_culture.time	R2adj_culture.time
Q9BYE7	PCGF6	ENSG00000156374	-0.00342313	0.0644027	0.274943	0.671099	0.527837	0.721597	0.810914	0.689966	-0.00549347	-0.00505635	0.0562765	0.617656	0.713467	0.847243	0.996503	0.843025	0.926665	-0.0128973	-0.8959	0.136197	0.511676	0.526152	0.769122	0.786974	0.78214	0.851103	-0.0133338	-0.00098757	0.0416737	0.574753	0.782945	0.82541	0.849319	0.880784	0.900999	-0.0125847	0.0145388	0.0792482	0.114566	0.59892	0.270022	0.521456	0.759242	0.448333	0.0049804	0.125518	0.034755	0.785841	0.821501	0.925192	0.926834	0.905304	0.95029	-0.0142804	-0.00276186	-0.00527029	0.407763	0.974002	0.694614	0.608401	0.988333	0.786455	-0.00985873	-0.345868	0.0403794	0.0298387	0.792069	0.0917316	0.576321	0.893913	0.280539	0.0215858	-0.263009	0.0232225	0.242488	0.881122	0.493561	0.739901	0.943807	0.689005	-0.00448124	0.194689	0.105532	0.24419	0.503736	0.456535	0.895357	0.709108	0.667602	-0.00325807	0.0934364	0.0629197	0.461655	0.681247	0.731478	0.665389	0.823725	0.799142	-0.0105927	0.133958	0.100254	0.354273	0.538046	0.624123	0.73205	0.738427	0.756311	-0.00810897	0.131611	0.100547	0.355063	0.53726	0.625005	0.712841	0.746281	0.758145	-0.00813104	0.0126215	0.0477494	0.928282	0.765319	0.956224	0.974486	0.890414	0.972597	-0.0147994	-0.079887	0.037609	0.737687	0.804397	0.907557	0.866731	0.900328	0.937268	-0.0139778	0.177261	0.0927886	0.183289	0.550438	0.399921	0.651302	0.739134	0.587819	-0.00118475	0.112702	-0.123745	0.0560762	-0.00206242	0.344517	0.455603	0.711012	0.989822	0.621155	0.739557	0.668805	0.663177	0.843569	0.994548	0.740974	0.807398	-0.00809657	-0.0109334	-0.113306	-0.00524245	0.379139	0.973308	0.659739	0.666318	0.988978	0.772445	-0.00904624	-0.21718	0.0227546	0.501036	0.880313	0.774988	0.701342	0.940201	0.836034	-0.0115879	-0.0184766	0.0302801	0.890042	0.844621	0.963439	0.939036	0.921708	0.970982	-0.0150341	0.0822578	21.287	56.2109	0.0417573	0.0631594	0.0359326	0.803167	0.0520099	0.0455405	0.78417	0.681161	0.814044	0.942861	0.146985	0.131416	0.887887	0.274547	0.633374	0.887876	0.818867	0.897086	0.95694	0.271997	0.298798	-0.0146917	0.0144647	0.0162009	-0.273112	-0.0151082	0.334261	0.924055	0.609184	0.664735	0.965194	0.726805	-0.00779007	-0.697249	-0.0122516	0.0180766	0.934167	0.0588417	0.189903	0.967226	0.165553	0.0283503	-0.359499	0.00945958	0.181518	0.949857	0.39704	0.389456	0.975608	0.526027	-0.00107167	-0.00155559	0.0413421	0.401962	0.784255	0.679458	0.773868	0.881193	0.810398	-0.0095107
Q9BYH1	SEZ6L	ENSG00000100095	0.000933551	-0.0156014	0.607518	0.865991	0.869389	0.890351	0.929763	0.920768	-0.0139499	0.00499954	-0.0279251	0.399841	0.76643	0.69533	0.992864	0.875726	0.841938	-0.0102733	0.799467	-0.119643	0.333277	0.318896	0.536244	0.658539	0.631265	0.683377	-0.00689473	0.000414285	-0.0136992	0.688796	0.882518	0.915592	0.90281	0.935828	0.953581	-0.0149252	-0.0024738	-0.0209054	0.646709	0.821651	0.889492	0.883904	0.903179	0.930071	-0.0145632	0.19669	-0.0254525	0.45494	0.786339	0.749897	0.768955	0.884603	0.835253	-0.0115152	0.00398905	0.0469492	0.0495485	0.622704	0.143174	0.150024	0.823313	0.262553	0.0153563	-0.107662	-0.0111082	0.244933	0.903539	0.503454	0.81561	0.95586	0.694903	-0.004983	0.13468	-0.00973759	0.305039	0.915507	0.585269	0.780564	0.960785	0.753437	-0.00744667	0.134343	0.0164852	0.166789	0.860219	0.380146	0.853237	0.936518	0.607793	-0.000402642	-0.136513	-0.0284146	0.0670874	0.755894	0.184376	0.205302	0.869763	0.289389	0.0112987	0.0286619	-0.00211093	0.751053	0.982557	0.943599	0.923489	0.991898	0.964331	-0.0153013	0.089713	0.0174253	0.313248	0.856088	0.595675	0.681236	0.933299	0.735923	-0.0077354	-0.0384254	-0.0215685	0.655875	0.820291	0.898331	0.855161	0.919316	0.939568	-0.01449	0.288293	-0.000756797	0.0367026	0.993341	0.110973	0.154998	0.996524	0.221487	0.0194269	-0.0871892	-0.0307597	0.28831	0.742953	0.56288	0.729546	0.86633	0.72145	-0.00686285	-0.0514705	0.18084	-0.015116	0.0341343	0.483386	0.059662	0.870151	0.729539	0.77473	0.16519	0.770942	0.203636	0.935688	0.851459	0.853396	0.27513	-0.0121495	0.0132802	0.0172654	-0.00788094	0.829097	0.933614	0.968488	0.933877	0.96764	0.981192	-0.0158601	0.334151	0.00113136	0.0626795	0.990137	0.174081	0.196666	0.994935	0.284571	0.0123225	-0.103604	-0.0339523	0.19419	0.716379	0.425347	0.35978	0.845618	0.523733	-0.0022491	-0.244956	-0.331051	-13.7002	-0.0296892	-0.0195661	-0.018387	0.216911	0.958893	0.40613	0.749758	0.839122	0.84774	0.46112	0.978933	0.693199	0.381125	0.986742	0.848511	0.865251	0.915293	0.916067	0.56187	0.985183	0.806245	-0.00357679	-0.0161712	-0.0103906	-0.220387	-0.0519714	0.180245	0.590529	0.40248	0.507736	0.773616	0.549518	-0.00134159	0.138837	-0.00274583	0.437594	0.976474	0.732601	0.717122	0.987471	0.821517	-0.0112221	0.277443	0.00219306	0.0769108	0.980925	0.20607	0.230079	0.989121	0.3305	0.00958728	0.000426979	-0.0132214	0.695978	0.886518	0.919139	0.912976	0.938009	0.957842	-0.0149895
Q9BYI3	FAM126A	ENSG00000122591	-0.00152551	0.0558011	0.574071	0.671541	0.802455	0.883511	0.8111	0.882301	-0.0122337	-0.000729915	0.047597	0.934016	0.719519	0.937125	0.996503	0.846496	0.969996	-0.0147098	-0.702011	0.20816	0.519771	0.228447	0.480845	0.790388	0.546461	0.639581	-0.00475855	-0.000350078	0.0448923	0.819718	0.731912	0.91981	0.94714	0.849608	0.955864	-0.014526	0.0079593	0.0641839	0.325123	0.627126	0.575266	0.718527	0.778766	0.710936	-0.00705132	-0.55728	0.0833199	0.156618	0.528608	0.343441	0.521059	0.711567	0.506441	0.0012045	-0.00234002	-0.0112495	0.415732	0.935684	0.709281	0.61551	0.973363	0.797204	-0.0103491	-0.111889	0.0233358	0.417578	0.861888	0.711144	0.879021	0.933037	0.832535	-0.0103912	-0.209732	0.0132931	0.281611	0.92094	0.552686	0.762731	0.962173	0.731861	-0.00635633	0.283266	0.117104	0.0493973	0.386733	0.127983	0.698396	0.61244	0.331725	0.0167426	-0.0855573	0.0276786	0.434347	0.834145	0.691917	0.642208	0.916047	0.76523	-0.00987392	-0.0495635	0.0247922	0.693588	0.860194	0.869864	0.906291	0.934305	0.921145	-0.0135203	-0.0905508	0.0067011	0.464948	0.962009	0.719262	0.785819	0.982228	0.824915	-0.0104905	-0.165361	-0.0150074	0.175047	0.912767	0.373548	0.476919	0.964065	0.54072	-0.000118094	-0.212922	0.0326501	0.301568	0.802513	0.550337	0.536707	0.899672	0.667321	-0.00623958	-0.0784438	0.0231035	0.500568	0.865099	0.742775	0.855946	0.934621	0.848971	-0.0110894	0.148396	-0.37189	0.0766019	-0.0424502	0.152958	0.00948261	0.559565	0.756602	0.334573	0.0310613	0.466822	0.0686935	0.742881	0.867044	0.497065	0.0828732	0.00162968	0.0388985	-0.0907466	0.0168409	0.418492	0.901648	0.671549	0.693116	0.951801	0.780946	-0.00947281	-0.281684	0.0339344	0.29058	0.795588	0.532443	0.50952	0.889051	0.640401	-0.00576044	-0.0195345	0.0434364	0.866181	0.746777	0.919571	0.925452	0.864394	0.937411	-0.0145219	0.664676	6.06554	29.0536	0.102884	0.0664541	0.0600155	0.0176696	0.535255	0.237013	0.428862	0.62396	0.655125	0.0552964	0.750856	0.451353	0.0614776	0.78242	0.759908	0.631296	0.77789	0.80155	0.1071	0.822096	0.62385	0.0297532	-0.0113526	-0.00315023	-0.0533166	0.0389775	0.83075	0.778409	0.911624	0.944782	0.887574	0.942622	-0.0143821	-0.533287	0.0128313	0.0392757	0.921234	0.11053	0.256615	0.961824	0.25095	0.0190281	-0.321333	0.0272327	0.164312	0.834976	0.353287	0.367347	0.91624	0.483864	0.000766834	-0.000387977	0.0445333	0.810936	0.733932	0.917374	0.954815	0.852893	0.956926	-0.0144833
Q9BYJ9	YTHDF1	ENSG00000149658	-0.00117171	-0.00706364	0.260386	0.888836	0.507875	0.714861	0.941364	0.674141	-0.00489267	-0.00160272	-0.0102432	0.635225	0.841145	0.856701	0.996503	0.918097	0.931516	-0.0130717	0.543599	-0.0371688	0.176822	0.556042	0.386096	0.49864	0.799105	0.554932	-0.000715684	0.000768254	-0.0158664	0.190627	0.752208	0.406592	0.566308	0.86189	0.601977	-0.00144358	-0.00301111	-0.0209767	0.327408	0.680486	0.590968	0.719634	0.815609	0.720997	-0.00736897	0.0561094	-0.018339	0.713038	0.721226	0.89619	0.898012	0.844962	0.932028	-0.0137797	0.000817579	-0.00221018	0.46293	0.967359	0.738684	0.656086	0.985637	0.818007	-0.0108298	-0.0774337	-0.0106092	0.148354	0.83714	0.339236	0.775262	0.921068	0.57061	0.00138638	0.0379069	-0.0119478	0.616487	0.818335	0.853561	0.908896	0.907398	0.921928	-0.0131154	0.0185888	0.00462942	0.737828	0.92987	0.94502	0.987956	0.967837	0.975325	-0.014728	-0.0812663	-0.0323021	0.0518096	0.522204	0.143706	0.173312	0.70788	0.241443	0.014585	-0.0265998	-0.025922	0.582352	0.633817	0.824053	0.857648	0.808923	0.8914	-0.0124616	0.0190766	-0.00613047	0.689156	0.910449	0.885131	0.900989	0.96021	0.931945	-0.0135846	-0.00449962	-0.0162109	0.923402	0.761249	0.954708	0.973377	0.888467	0.97182	-0.0147744	0.0376489	-0.0120031	0.633667	0.81243	0.855807	0.800746	0.904576	0.902892	-0.0130553	-0.0219774	-0.0209285	0.625251	0.690501	0.854497	0.902368	0.835851	0.918373	-0.0131328	-0.0152443	0.0700214	-0.0166512	0.022459	0.703695	0.207493	0.744361	0.676504	0.895737	0.449807	0.887179	0.419439	0.864419	0.814674	0.934324	0.564561	-0.0138792	-0.00304826	-0.00766665	-0.0165362	0.859481	0.754257	0.948163	0.947123	0.878376	0.969244	-0.0147806	0.151112	-0.00568687	0.141331	0.91018	0.325163	0.327329	0.955713	0.446817	0.00204728	-0.0705491	-0.0333063	0.113001	0.518268	0.273002	0.246659	0.703162	0.373253	0.00476999	-0.0421107	5.78503	16.9669	-0.0172728	0.0109679	0.00353076	0.699611	0.114417	0.0708367	0.736369	0.83161	0.944978	0.893841	0.28583	0.194062	0.82187	0.394119	0.641876	0.857746	0.910855	0.970701	0.92066	0.427444	0.377566	-0.0138456	0.00408849	0.010143	-0.0890785	-0.0304118	0.349082	0.569107	0.620266	0.676276	0.760653	0.734597	-0.00807399	0.0822034	-0.00820887	0.41193	0.871786	0.686996	0.697693	0.933806	0.788933	-0.00968475	0.0734901	-0.00868071	0.409758	0.864279	0.684834	0.627099	0.929615	0.768287	-0.00963502	0.000346025	-0.0146394	0.57747	0.771981	0.822019	0.867932	0.874541	0.901559	-0.0125195
Q9BYK8	HELZ2	ENSG00000130589	-0.00161415	0.561107	0.559479	5.06292832099509e-05	0.000262591	0.877705	0.00166409	0.00569733	0.107137	0.00641699	0.534176	0.471698	0.000119732	0.00024022	0.996503	0.00328257	0.00751982	0.108379	0.0784953	0.559165	0.945007	0.00226176	0.000707153	0.982734	0.0637586	0.0110534	0.108566	-0.0014314	0.552831	0.357688	5.87327997472471e-05	0.000225451	0.72777	0.00186923	0.00417598	0.110074	0.019128	0.592561	0.0183495	1.49554418329486e-05	1.81108934831497e-05	0.298937	0.000825113	0.00138931	0.145782	-0.327884	0.572463	0.420155	4.29787823552182e-05	0.000224832	0.740154	0.00144964	0.00620216	0.109301	-0.00916847	0.409172	0.00151252	0.00333863	5.40650178136801e-06	0.0117769	0.0662921	0.000118974	0.16085	0.0581881	0.52853	0.680742	0.000179389	0.000775872	0.946314	0.00653585	0.0231383	0.0925843	-0.213577	0.523541	0.281464	0.000195709	0.000471857	0.762731	0.00674848	0.0142927	0.0996631	-0.127605	0.537889	0.388937	0.000177171	0.000269888	0.944775	0.00639472	0.00879585	0.107549	-0.0448017	0.541538	0.688888	0.00010016	0.000287467	0.827972	0.0029084	0.00320019	0.105874	-0.129929	0.495779	0.308275	0.00071069	0.000185029	0.698144	0.017611	0.00426616	0.112008	-0.108256	0.503921	0.38853	0.000600204	0.000214507	0.735579	0.0190781	0.00421591	0.109955	-0.19737	0.477222	0.108366	0.00081669	8.54203536804725e-05	0.379366	0.0207504	0.00178321	0.122668	-0.590795	0.510353	0.00434124	0.000131494	5.2493144390033e-06	0.047245	0.00399568	0.00024723	0.160086	-0.127336	0.506694	0.282102	0.000352447	0.000197567	0.726784	0.00805675	0.00512084	0.111923	-0.0935519	0.031406	0.530722	0.639595	0.376819	0.827124	0.000126302	1.11484580480705e-05	0.000238593	3.55711422900562e-05	0.699148	0.911756	0.00369528	0.000742334	0.00421715	0.000956908	0.10928	0.13658	-0.242787	0.4616	0.0325908	0.000978737	3.56686567718512e-05	0.190256	0.0206259	0.00101256	0.135543	-0.695001	0.507792	0.0142027	0.000169919	1.7264141052141e-05	0.0765007	0.00428906	0.000537694	0.145366	-0.0691122	0.529414	0.560006	0.000172069	0.000297767	0.71585	0.00375753	0.00234949	0.106167	-0.074855	6.93588	9.16181	0.542084	0.640771	0.631406	0.79834	0.4667	0.708302	0.000102323	4.9978907396434e-06	6.24155720205322e-06	0.000341743	2.79253363048098e-05	3.39608901985963e-05	0.884956	0.740659	0.937389	0.00253316	0.000397976	0.000450559	0.00230133	0.00159436	0.00218833	0.104226	0.139891	0.137215	-0.155673	0.519295	0.535677	0.000332712	0.000291274	0.800071	0.00788957	0.00593616	0.106477	-0.457584	0.516824	0.082006	0.00015948	7.73645357095932e-05	0.347842	0.00481181	0.00205348	0.124938	-0.692118	0.497951	0.00332735	0.000195571	4.66734714188106e-06	0.0357447	0.0051872	0.000221507	0.16279	-0.000835978	0.550645	0.611223	6.46791673346946e-05	0.000302796	0.884927	0.00205589	0.00535193	0.105931
Q9BYW2	SETD2	ENSG00000181555	-0.00438361	0.0880768	0.123613	0.512355	0.27562	0.571045	0.698699	0.467531	0.00489555	0.00361807	0.0495868	0.694873	0.716711	0.838942	0.996503	0.844352	0.922418	-0.0135825	-1.96694	0.183233	0.110197	0.330765	0.277506	0.400329	0.641433	0.450874	0.00564416	-0.00159367	0.0620464	0.320034	0.644636	0.553173	0.696877	0.797056	0.72025	-0.00668346	-0.00115574	0.0627733	0.893465	0.644418	0.881356	0.970957	0.791226	0.924442	-0.0146508	-0.169981	0.0706963	0.681228	0.606027	0.832695	0.884337	0.76649	0.890205	-0.0134573	0.00782566	0.246161	0.00810455	0.075053	0.0175382	0.0402829	0.310229	0.0570619	0.0495885	-0.325516	0.149837	0.0199385	0.25888	0.0390231	0.545459	0.492969	0.174895	0.0368352	0.214197	0.145686	0.321664	0.281482	0.361739	0.794885	0.516062	0.580477	0.000417824	0.537772	0.165831	0.000228446	0.216102	0.000971839	0.172739	0.43254	0.0197021	0.0943262	0.0149551	0.0625649	0.896775	0.646637	0.898691	0.945558	0.799396	0.925551	-0.0147358	0.254105	0.170366	0.0572048	0.239574	0.147468	0.380546	0.471457	0.314826	0.0151294	0.217102	0.154046	0.089166	0.285216	0.212456	0.417649	0.528426	0.393352	0.00916753	-0.0109632	0.0554687	0.931101	0.696527	0.902923	0.974766	0.851801	0.941683	-0.0148146	-0.108647	0.0522432	0.622036	0.698894	0.802217	0.793806	0.8385	0.864322	-0.0128329	0.140178	0.101081	0.24655	0.469037	0.467711	0.697145	0.675274	0.644531	-0.00387169	0.083294	0.130964	0.0708954	0.168491	0.441013	0.384583	0.60164	0.236262	0.681273	0.427672	0.744402	0.600105	0.771041	0.434394	0.788337	0.546016	-0.0101843	-0.0023943	0.0455543	0.0716649	0.694199	0.610343	0.849301	0.865957	0.786239	0.906327	-0.0139027	-0.0633824	0.051839	0.823144	0.702449	0.895107	0.90841	0.835754	0.924059	-0.0147908	-0.0555991	0.0414481	0.657889	0.764396	0.831778	0.788323	0.874955	0.872309	-0.0135505	-0.444837	19.1925	10.4989	0.0229403	0.161449	0.132658	0.151114	0.0461389	0.672305	0.865441	0.230963	0.329356	0.326113	0.0848886	0.571413	0.29557	0.261982	0.927941	0.93289	0.423843	0.537719	0.428166	0.187659	0.71789	0.00214356	0.0244807	-0.0072877	-0.0757474	0.0419266	0.7742	0.769111	0.880686	0.920253	0.882444	0.922292	-0.0145161	0.238345	0.0725325	0.393768	0.593082	0.637063	0.685941	0.769135	0.751466	-0.00905528	-0.0687482	0.0506221	0.78043	0.709337	0.882721	0.888397	0.84329	0.918886	-0.0145551	-0.00131992	0.060124	0.436842	0.655364	0.670883	0.791888	0.805623	0.806782	-0.00992555
Q9BZ72	PITPNM2	ENSG00000090975	-0.00200555	-0.223903	0.304797	0.022139	0.0324259	0.744109	0.0907653	0.121079	0.0373552	-0.00799961	-0.209804	0.207836	0.0340203	0.0248098	0.973209	0.12513	0.121737	0.0413736	0.119452	-0.285997	0.895705	0.0307826	0.0434393	0.969801	0.212892	0.134479	0.0386014	0.0015304	-0.240554	0.163062	0.0137069	0.0215851	0.526058	0.0660049	0.08954	0.0437924	0.0127882	-0.206255	0.0258053	0.0325396	0.00437576	0.323104	0.116359	0.0333112	0.0680431	0.424443	-0.262742	0.137954	0.007944	0.0182277	0.496282	0.0438909	0.08176	0.0459804	0.00246204	-0.202259	0.233089	0.0446575	0.0269457	0.430816	0.239372	0.0790161	0.0401358	-0.0284897	-0.234251	0.774803	0.0165625	0.052798	0.960571	0.0943594	0.208175	0.0299943	-0.0425685	-0.236318	0.760771	0.0157149	0.0525112	0.95114	0.0899127	0.193695	0.0300769	-0.0731675	-0.243939	0.485724	0.0181397	0.0594958	0.984776	0.09703	0.214841	0.0284021	-0.0592558	-0.244726	0.459422	0.012999	0.0417975	0.664098	0.0632266	0.0983981	0.0335289	0.0221862	-0.22762	0.819575	0.026926	0.0535944	0.944794	0.133489	0.16393	0.0297674	0.0844774	-0.206437	0.37882	0.0439544	0.0372921	0.728125	0.186336	0.127906	0.0352498	0.00702546	-0.232965	0.939494	0.0214671	0.0548536	0.97847	0.124858	0.153845	0.0294153	0.211251	-0.225545	0.157628	0.0202618	0.0201911	0.36764	0.093267	0.0656357	0.0444542	-0.13817	-0.27088	0.115481	0.00646102	0.0148157	0.562761	0.0466577	0.0773218	0.0494424	-0.102378	0.230691	-0.247125	-0.205063	0.19176	0.0239785	0.0113049	0.0449358	0.0218449	0.00217383	0.517316	0.12011	0.0617969	0.150292	0.0831592	0.0133259	0.0436122	0.0783348	0.00606649	-0.236405	0.943915	0.0184843	0.0512574	0.978631	0.108161	0.141448	0.0306799	0.223784	-0.22795	0.270261	0.0196774	0.0279171	0.485803	0.0868999	0.0741257	0.039911	-0.129821	-0.268643	0.121679	0.00679424	0.0154381	0.260273	0.0412568	0.0418693	0.0488262	-0.209816	1.96381	-19.1959	-0.25397	-0.266668	-0.268754	0.308832	0.774884	0.275485	0.0102136	0.00842657	0.00744916	0.0305533	0.0269403	0.0154515	0.487019	0.907013	0.784268	0.0526635	0.0450428	0.0421159	0.0673305	0.0899191	0.0827578	0.0385457	0.0407646	0.0491918	-0.065797	-0.249921	0.710576	0.0153267	0.047953	0.891857	0.0800428	0.138879	0.0316966	0.11322	-0.230844	0.544048	0.0189259	0.0427161	0.78552	0.0909104	0.13356	0.0334585	0.189739	-0.227439	0.26376	0.0199721	0.0274517	0.487039	0.0919882	0.0789789	0.0401651	0.00135421	-0.238231	0.242673	0.0147989	0.0288886	0.655846	0.070386	0.112468	0.0393936
Q9BZ95	NSD3	ENSG00000147548	0.00026889	0.100351	0.849763	0.145656	0.321551	0.961866	0.318626	0.513684	0.00223986	-0.00451861	0.114145	0.324323	0.0996397	0.201046	0.981996	0.250571	0.425098	0.00959168	-0.564866	0.172187	0.348648	0.0705586	0.190123	0.671058	0.314662	0.354029	0.0123167	-0.00179993	0.105094	0.0223317	0.1182	0.0247133	0.230294	0.278687	0.0985471	0.0420774	-0.000189572	0.102201	0.965261	0.142008	0.329486	0.992604	0.313113	0.506041	0.00188843	-0.013003	0.10287	0.950656	0.140196	0.326766	0.983177	0.310013	0.490467	0.00198704	0.000408289	0.0820554	0.790568	0.260624	0.528778	0.887094	0.554849	0.65344	-0.0056502	-0.0341477	0.0772221	0.635925	0.268625	0.489543	0.934006	0.504708	0.68533	-0.00442028	-0.0211175	0.0759475	0.84497	0.277157	0.53742	0.969418	0.510435	0.722164	-0.005909	0.0161636	0.104737	0.831482	0.145709	0.344743	0.997649	0.342292	0.576361	0.00115502	-0.112994	0.0787022	0.0497456	0.249146	0.0473983	0.169481	0.45505	0.108155	0.031874	-0.120334	0.0506339	0.0633618	0.485941	0.0580219	0.394975	0.698486	0.172237	0.0287859	-0.105907	0.0559488	0.0976161	0.442941	0.0825771	0.433824	0.675207	0.216506	0.0233732	-0.168771	0.0396006	0.00705636	0.571916	0.00856459	0.0985595	0.776222	0.0428174	0.057611	-0.170815	0.090269	0.113908	0.184892	0.0933794	0.304542	0.381948	0.197174	0.0214805	-0.0989038	0.0705219	0.102099	0.317636	0.0854971	0.541297	0.543513	0.229285	0.0230187	-0.110152	0.077703	0.0821362	0.136805	0.0409446	0.302146	0.228445	0.0636147	0.0401479	0.155645	0.253614	0.522925	0.433754	0.187664	0.124739	0.264337	0.034671	0.0137934	-0.114589	0.0615971	0.0496425	0.3828	0.0472578	0.237273	0.61792	0.133707	0.0321695	-0.107259	0.0959455	0.474036	0.165278	0.252828	0.682216	0.34777	0.372076	0.00605931	-0.0910143	0.0790106	0.143304	0.258099	0.111575	0.290673	0.464482	0.188702	0.0188816	-0.144586	3.97518	-0.196321	0.0916445	0.121046	0.115151	0.343723	0.428185	0.98785	0.186428	0.0887494	0.104226	0.208508	0.193821	0.265588	0.524998	0.716021	0.997613	0.37509	0.225791	0.256383	0.302217	0.328084	0.455867	0.00909541	0.0103261	0.00532538	-0.0586677	0.0918911	0.656126	0.205849	0.296036	0.868616	0.419962	0.450718	0.0035671	0.021172	0.10397	0.876614	0.133739	0.323081	0.952522	0.316407	0.491664	0.00218339	-0.115082	0.0941157	0.34902	0.17264	0.210557	0.572418	0.36384	0.335412	0.0089416	-0.00193335	0.103346	0.0200417	0.124005	0.022482	0.241125	0.287979	0.0951514	0.0435152
Q9BZC1	CELF4	ENSG00000101489	0.00229165	0.00856545	0.32595	0.942898	0.604083	0.759337	0.971318	0.748226	-0.00765768	-0.005983	0.0395835	0.434943	0.742631	0.722035	0.996503	0.860683	0.859719	-0.0104698	1.3021	-0.100198	0.208501	0.5156	0.451744	0.534327	0.774202	0.614355	-0.00360825	-0.000354378	0.025918	0.787652	0.828351	0.943346	0.933921	0.907158	0.967778	-0.0148155	-0.00184693	0.0140593	0.790179	0.907775	0.952432	0.939554	0.953836	0.969089	-0.0150874	0.316581	0.000336056	0.351629	0.997788	0.634335	0.695949	0.999341	0.748078	-0.00842735	0.0068395	0.106218	0.00521699	0.373159	0.0195221	0.0287715	0.659134	0.0621507	0.0449571	-0.0657782	0.0250661	0.577949	0.833098	0.839388	0.923048	0.919602	0.908785	-0.0128504	0.218911	0.027217	0.190264	0.818039	0.414436	0.686727	0.907314	0.625338	-0.00174263	0.066951	0.0468939	0.59388	0.708943	0.834029	0.984776	0.848838	0.917209	-0.0128491	-0.199248	-0.0154931	0.0354235	0.895935	0.106389	0.13599	0.949664	0.19469	0.019317	0.0157373	0.0287577	0.892273	0.818095	0.971512	0.970609	0.911247	0.982194	-0.0151665	-0.104986	-0.0105592	0.360453	0.932346	0.644366	0.71519	0.969596	0.772	-0.0086746	-0.0731762	0.00230658	0.507921	0.985052	0.786843	0.772889	0.9941	0.866492	-0.0118279	0.0793583	0.0261718	0.654474	0.826085	0.886708	0.81456	0.910745	0.924616	-0.0137187	-0.0844663	0.0033145	0.427218	0.978422	0.710137	0.818863	0.989438	0.829608	-0.0102874	-0.150263	0.166972	0.0113931	0.0356298	0.107468	0.173502	0.923297	0.777317	0.265403	0.394108	0.399077	0.378731	0.962973	0.880022	0.42811	0.515686	0.00525068	-0.000968993	0.00287741	0.0276994	0.977802	0.819555	0.974086	0.992189	0.912796	0.984925	-0.0153281	0.175473	0.0313442	0.448135	0.792289	0.73002	0.661076	0.88729	0.802087	-0.0107268	-0.227568	-0.0324927	0.0218814	0.785715	0.0696836	0.0782464	0.88735	0.131855	0.0259807	-0.525203	1.81916	-14.4766	-0.0182323	-0.00409697	-0.00496984	0.029232	0.824729	0.492698	0.877956	0.973518	0.96774	0.0896212	0.974471	0.788606	0.0893149	0.931065	0.877676	0.939242	0.98577	0.982108	0.155979	0.982228	0.872914	0.0221133	-0.0154561	-0.0120507	-0.232284	-0.0145865	0.271419	0.906696	0.530979	0.608789	0.955897	0.663638	-0.00567234	0.183187	0.0358114	0.412139	0.764096	0.695235	0.697693	0.877942	0.794449	-0.00995001	0.149751	0.0324006	0.453286	0.785609	0.734778	0.66613	0.886335	0.81091	-0.0108302	-0.000442754	0.0255799	0.749834	0.830485	0.929659	0.928256	0.907821	0.962858	-0.014582
Q9BZC7	ABCA2	ENSG00000107331	0.00369754	-0.233156	0.0330227	0.00729876	0.00538936	0.38013	0.0418704	0.0389041	0.0634917	0.0034842	-0.223248	0.541464	0.0125915	0.0437454	0.996503	0.0642079	0.172433	0.0325896	0.618589	-0.328874	0.433912	0.00513592	0.0130748	0.730183	0.0949039	0.0624163	0.0590237	0.000500465	-0.213158	0.611574	0.0154205	0.0487206	0.869171	0.0718385	0.155119	0.0312117	-0.00975094	-0.23698	0.0577549	0.00708662	0.00865651	0.417696	0.0406967	0.0506044	0.0574526	0.1953	-0.225299	0.442887	0.0115649	0.0392514	0.760697	0.0575192	0.133513	0.034214	0.00474747	-0.148754	0.00950889	0.0920264	0.00180434	0.0455199	0.341191	0.0102026	0.0792454	-0.0901862	-0.209572	0.30859	0.0163947	0.0313484	0.83706	0.0937327	0.156065	0.0375745	-0.0159836	-0.212712	0.898594	0.0153335	0.0523198	0.981982	0.0885173	0.193266	0.0299012	0.0755271	-0.213554	0.420467	0.0206689	0.0292178	0.962563	0.105169	0.140837	0.0389209	-0.0824365	-0.226131	0.247201	0.0103177	0.0269343	0.458985	0.0540663	0.0713201	0.0398364	-0.0524857	-0.229595	0.547033	0.0128844	0.0439694	0.843202	0.0860646	0.142856	0.032513	-0.0279684	-0.221648	0.745565	0.0164457	0.0500326	0.922021	0.107286	0.15589	0.0305733	-0.0215823	-0.218427	0.794867	0.016245	0.0509883	0.920651	0.106697	0.147173	0.0302889	0.142041	-0.206322	0.284244	0.0182277	0.0296648	0.517807	0.086177	0.0869236	0.0383979	-0.169529	-0.251986	0.0309814	0.00456299	0.00534558	0.389739	0.0374543	0.0404608	0.0640917	-0.0940062	0.138311	-0.220031	-0.174283	0.181467	0.134	0.0121267	0.0620284	0.0225577	0.0211927	0.504553	0.327536	0.0649558	0.185341	0.0847448	0.0635741	0.042798	0.0440686	-0.0068246	-0.213086	0.929755	0.0181756	0.0550613	0.97486	0.107248	0.148341	0.0293579	0.0509245	-0.20932	0.768603	0.0176495	0.0529263	0.87717	0.0804806	0.119185	0.0299575	0.000705759	-0.211169	0.992524	0.0187462	0.0552741	0.996375	0.0811291	0.110377	0.0292994	0.280685	1.17729	5.27868	-0.189162	-0.210714	-0.212351	0.122803	0.849592	0.740876	0.0319106	0.0210671	0.0196245	0.0167282	0.0642511	0.061927	0.253594	0.943161	0.94661	0.115446	0.0866118	0.0832322	0.0425449	0.157899	0.19334	0.0472592	0.0272249	0.0277891	0.105595	-0.192061	0.507209	0.0375735	0.0443263	0.783295	0.144191	0.131582	0.0326415	0.118499	-0.204041	0.478766	0.0209325	0.0429712	0.744384	0.0970685	0.133997	0.0331106	0.121276	-0.205081	0.417044	0.0198548	0.0397156	0.634604	0.0915573	0.102956	0.0343002	0.000460819	-0.212456	0.657629	0.0157332	0.0502474	0.899194	0.0732531	0.161785	0.0307445
Q9BZE2	PUS3	ENSG00000110060	-0.00598187	0.281897	0.0454307	0.0506495	0.0308835	0.420247	0.157876	0.117683	0.0419574	-0.0150617	0.292731	0.114867	0.0463806	0.0661416	0.973209	0.151158	0.223806	0.0292948	-1.02896	0.366927	0.420042	0.066895	0.171142	0.720099	0.308206	0.33148	0.01523	-0.000979623	0.256335	0.595987	0.0800943	0.198939	0.860174	0.216841	0.385888	0.0107824	-0.0055648	0.24937	0.541353	0.0878318	0.16255	0.84043	0.227198	0.323843	0.014377	0.0180591	0.247632	0.966937	0.0941636	0.230274	0.989139	0.237531	0.394726	0.00819058	-0.00322179	0.177305	0.347574	0.249138	0.231109	0.549069	0.540393	0.369736	0.0082003	0.0429481	0.212532	0.779579	0.155725	0.346065	0.960608	0.367723	0.575749	0.00121188	0.0143945	0.214082	0.949646	0.153359	0.359228	0.990902	0.359715	0.57866	0.00056323	0.0398985	0.283817	0.807804	0.0629165	0.175537	0.997649	0.205309	0.39633	0.0129331	-0.149044	0.223332	0.223071	0.125814	0.109363	0.432632	0.293685	0.198245	0.0208418	-0.299989	0.139522	0.0349446	0.35579	0.0246954	0.311317	0.587456	0.0982219	0.0456438	-0.233755	0.163525	0.105089	0.283864	0.0616326	0.4502	0.527947	0.177923	0.0304757	-0.248393	0.176059	0.0889915	0.238663	0.0539272	0.345239	0.484094	0.152353	0.0327057	-0.493905	0.224538	0.0383358	0.116761	0.0267321	0.15843	0.284051	0.0804671	0.0443389	-0.196029	0.18698	0.126616	0.205337	0.0765942	0.583172	0.418366	0.213961	0.0270675	-0.226802	0.0361989	0.208281	0.253425	0.0604611	0.831743	0.147296	0.10385	0.0421126	0.257739	0.303248	0.914947	0.331627	0.258005	0.12836	0.378835	0.0371364	0.00637397	-0.223217	0.172642	0.097621	0.246041	0.062327	0.33904	0.483851	0.16253	0.030549	-0.704495	0.206127	0.0310839	0.149076	0.0239532	0.125244	0.325976	0.0663609	0.0465388	-0.160299	0.208651	0.228499	0.154448	0.119355	0.4003	0.33728	0.198301	0.0195327	-0.0417314	-7.78231	-27.633	0.23919	0.233334	0.241324	0.898678	0.456198	0.301122	0.102807	0.120869	0.106305	0.245234	0.199496	0.154109	0.944021	0.733334	0.797244	0.249865	0.279085	0.260007	0.342907	0.334471	0.328007	0.00717657	0.0108292	0.0152987	-0.0350107	0.235838	0.900531	0.123214	0.245306	0.969389	0.306015	0.395068	0.00717145	-0.613739	0.207323	0.0353975	0.147089	0.0267837	0.245722	0.334918	0.0979069	0.0446849	-0.654169	0.205193	0.015209	0.148274	0.0128266	0.0865053	0.331194	0.0456282	0.0568394	-0.00113627	0.255468	0.5497	0.0806269	0.191416	0.855195	0.218513	0.382436	0.0114453
Q9BZF2	OSBPL7	ENSG00000006025	0.000834844	0.119225	0.754963	0.360273	0.600321	0.936138	0.56514	0.745	-0.00786273	-0.0159236	0.157306	0.0648919	0.222906	0.11393	0.954919	0.420753	0.305832	0.0190076	-0.953052	0.177997	0.366268	0.280695	0.530083	0.685299	0.598755	0.677201	-0.00680156	-0.00012065	0.119463	0.93732	0.355838	0.650168	0.982952	0.561834	0.785654	-0.00924522	0.0176445	0.166076	0.0203351	0.191518	0.0400756	0.304124	0.379206	0.132171	0.0358197	0.0304622	0.121864	0.936819	0.357657	0.628422	0.976912	0.564212	0.743412	-0.00861272	-0.00204205	0.0639724	0.462525	0.643764	0.600583	0.65577	0.83527	0.713239	-0.00793356	0.171142	0.0928567	0.209925	0.483425	0.357703	0.805141	0.697277	0.585761	0.000592634	-0.253534	0.0840962	0.17678	0.525521	0.315107	0.672292	0.72613	0.536452	0.00266779	0.000793661	0.130944	0.995537	0.336158	0.619745	0.999367	0.566918	0.786286	-0.00845264	0.0696421	0.13943	0.514049	0.288659	0.509073	0.705994	0.499946	0.610193	-0.0051644	-0.0151054	0.117517	0.900552	0.400342	0.625485	0.972958	0.626721	0.757592	-0.00853588	-0.0271523	0.11182	0.820584	0.425297	0.614338	0.952633	0.658183	0.750695	-0.00824103	-0.130436	0.0749703	0.266447	0.581457	0.339129	0.581366	0.781942	0.507248	0.0014529	-0.19468	0.104912	0.334906	0.421142	0.395266	0.565301	0.624838	0.534621	-0.00103728	0.0287004	0.133668	0.801408	0.321678	0.610698	0.950165	0.547224	0.755571	-0.00820956	-0.0418405	0.0502958	0.117489	0.138376	0.681735	0.728608	0.370171	0.329895	0.579363	0.620459	0.874704	0.855391	0.583749	0.531965	0.70863	0.709685	-0.00733936	-0.00854088	-0.150376	0.0652099	0.175145	0.63183	0.250491	0.454968	0.802014	0.413311	0.00641283	-0.359397	0.100217	0.16687	0.441269	0.241537	0.362147	0.636482	0.360579	0.0070055	0.0260342	0.131463	0.821696	0.324732	0.614535	0.899615	0.536132	0.691128	-0.00831309	0.170645	8.28311	17.6344	0.136757	0.135716	0.123661	0.563787	0.372529	0.459034	0.298696	0.314779	0.357195	0.533301	0.442152	0.500519	0.726267	0.673709	0.863095	0.503679	0.514176	0.565016	0.624444	0.575582	0.663684	-0.00597223	-0.00290874	-0.00496627	-0.164158	0.0942127	0.492953	0.491888	0.497881	0.774998	0.698281	0.635778	-0.00483952	-0.325369	0.0932039	0.206442	0.478315	0.282871	0.527651	0.680262	0.453862	0.00443071	-0.313883	0.0939859	0.168235	0.47251	0.243027	0.372762	0.669378	0.371564	0.00690542	1.57998752528482e-06	0.119377	0.999196	0.356194	0.652189	0.999925	0.562952	0.793684	-0.00929658
Q9BZF3	OSBPL6	ENSG00000079156	0.00135233	0.0857278	0.462789	0.350698	0.452213	0.833156	0.555992	0.628444	-0.00308575	-0.00634504	0.113478	0.290565	0.223056	0.338357	0.981996	0.420831	0.567776	0.0014149	0.551336	0.0792793	0.500272	0.507399	0.372704	0.77773	0.769028	0.54306	-7.3573e-05	-0.00185966	0.100477	0.071783	0.268754	0.117297	0.371759	0.474156	0.278335	0.0178202	0.000835693	0.0943951	0.877953	0.308605	0.594287	0.964899	0.511965	0.723676	-0.00745783	0.664729	0.0488535	0.012202	0.590806	0.0253299	0.306685	0.757502	0.100642	0.0407502	0.00271394	0.129665	0.163317	0.170463	0.223493	0.339375	0.451838	0.36084	0.00781502	-0.0429653	0.0946459	0.645776	0.300742	0.533109	0.937675	0.536856	0.715754	-0.00564841	0.273086	0.101874	0.0371687	0.258128	0.0670225	0.43324	0.492033	0.222396	0.0261693	0.0876631	0.127922	0.374855	0.185107	0.341981	0.939782	0.393969	0.57433	0.00126065	-0.235156	0.0536905	0.00143898	0.54486	0.00362408	0.0160154	0.726354	0.0169036	0.0692358	-0.0058198	0.0914592	0.949502	0.342784	0.591556	0.987738	0.575079	0.734595	-0.00727171	0.00251698	0.0942352	0.977893	0.328718	0.59252	0.994264	0.57148	0.733601	-0.00729713	-0.0392287	0.0820967	0.653694	0.38636	0.535789	0.854781	0.629071	0.68044	-0.00572662	0.141444	0.0992546	0.31163	0.277157	0.35457	0.546096	0.491284	0.498398	0.000690044	-0.157104	0.0573388	0.0580787	0.535384	0.0962733	0.472488	0.727023	0.24623	0.0208468	-0.10886	0.208229	0.0849409	0.155765	0.141304	0.0312936	0.351802	0.109076	0.197124	0.0567447	0.451379	0.140204	0.56597	0.26603	0.349297	0.127671	0.00982105	0.0291262	0.0115317	0.0979604	0.887478	0.29802	0.578166	0.958321	0.538458	0.708625	-0.0069675	0.373849	0.109821	0.038593	0.225487	0.0681843	0.144497	0.426042	0.143827	0.0261105	-0.20417	0.0459018	0.00907361	0.614496	0.0191539	0.0414456	0.777277	0.0492985	0.0452412	-0.49568	4.96475	1.69693	0.0558448	0.104921	0.0986426	0.00902656	0.446927	0.919573	0.537014	0.270261	0.299136	0.0190649	0.43516	0.578798	0.0380574	0.727363	0.982524	0.725157	0.467134	0.503681	0.0470314	0.569305	0.722789	0.0453108	-0.00252549	-0.00703892	-0.205915	0.0574154	0.218305	0.550081	0.272928	0.551943	0.745277	0.426276	0.0047742	0.245297	0.110113	0.162508	0.230272	0.219364	0.471807	0.44186	0.387993	0.00816577	0.249843	0.107899	0.110934	0.237223	0.163124	0.286285	0.446796	0.281746	0.0127458	-0.00162217	0.0976172	0.137347	0.284277	0.197136	0.517473	0.494205	0.388171	0.00982014
Q9BZG1	RAB34	ENSG00000109113	-0.00060618	0.235305	0.862686	0.166046	0.381676	0.96739	0.34514	0.56888	-0.000479212	0.00527919	0.215285	0.637924	0.210698	0.346676	0.996503	0.406364	0.576396	0.00113673	0.841468	0.253651	0.60043	0.272697	0.219793	0.840624	0.591009	0.387775	0.0103391	0.00106236	0.233266	0.590033	0.166586	0.317696	0.857947	0.348701	0.514367	0.00262436	0.00719339	0.249509	0.484497	0.145641	0.304921	0.814774	0.318767	0.483496	0.00334743	0.0310726	0.229739	0.950774	0.1811	0.386711	0.983177	0.367279	0.543973	-0.000699616	0.00263126	0.265793	0.475056	0.129019	0.299892	0.665578	0.396357	0.440123	0.00356746	0.0939952	0.229159	0.612599	0.173919	0.340648	0.931619	0.393599	0.571743	0.0014312	-0.164154	0.225558	0.50836	0.18087	0.311049	0.872162	0.397338	0.533543	0.00295554	-0.149682	0.244596	0.426676	0.168016	0.208916	0.965952	0.372171	0.437663	0.00968508	0.225752	0.268871	0.108697	0.110891	0.106448	0.280964	0.271566	0.194696	0.0207631	0.160756	0.285074	0.3476	0.108563	0.248797	0.72931	0.302334	0.435674	0.00669062	0.286557	0.328528	0.0883024	0.0627754	0.0901038	0.415729	0.231929	0.228746	0.0235027	0.336242	0.328864	0.0360509	0.0565656	0.0426497	0.220124	0.216127	0.1299	0.0357008	0.086448	0.235835	0.748089	0.163071	0.367897	0.871924	0.350951	0.510718	0.000138861	0.129476	0.256186	0.417287	0.137303	0.289503	0.813936	0.33018	0.484131	0.00419407	0.19568	-0.030447	0.246068	0.195478	0.17819	0.87314	0.144022	0.283137	0.162124	0.498149	0.499279	0.936945	0.327376	0.483882	0.308207	0.606171	0.0139321	-0.00505019	0.117832	0.258948	0.448641	0.136355	0.301953	0.714496	0.348094	0.465155	0.00348312	0.0121446	0.228049	0.973389	0.17959	0.402612	0.987063	0.366778	0.522693	-0.00138805	0.375063	0.31546	0.0108567	0.0612825	0.0154949	0.046979	0.18046	0.0419497	0.0524013	1.11934	-3.02758	-15.7589	0.316244	0.200188	0.204799	0.00161313	0.806459	0.618639	0.0553389	0.253066	0.240355	0.0027325	0.489586	0.445536	0.0105253	0.92119	0.918164	0.165161	0.447426	0.437133	0.0108012	0.615389	0.618792	0.0798659	-0.00475235	-0.00313433	0.97452	0.409638	0.00143108	0.01772	0.00244599	0.0727212	0.0878495	0.0222793	0.0815918	0.122004	0.235293	0.716246	0.167224	0.37698	0.88291	0.360473	0.543624	-0.0002722	0.105576	0.233662	0.731716	0.16918	0.379749	0.860894	0.358897	0.509764	-0.000396287	0.00170267	0.232314	0.415116	0.167417	0.263327	0.778809	0.351202	0.46522	0.00579227
Q9BZG8	DPH1	ENSG00000108963	-0.00228769	0.123559	0.481108	0.442718	0.614644	0.840932	0.640726	0.754971	-0.00818346	0.00683854	0.0906462	0.512776	0.577057	0.635974	0.996503	0.749239	0.803577	-0.00873834	-0.279741	0.139729	0.835103	0.523657	0.795677	0.944422	0.780015	0.870264	-0.0146208	-0.00113759	0.116793	0.532447	0.463351	0.625653	0.828557	0.662151	0.767435	-0.00854028	0.00915627	0.135127	0.355748	0.403025	0.498904	0.740107	0.602863	0.653722	-0.00487333	0.769591	0.0576092	0.107963	0.721548	0.215534	0.462114	0.844962	0.378016	0.00871369	-0.00738493	-0.0261292	0.0314341	0.877265	0.0872681	0.108006	0.952104	0.186452	0.0232508	0.143485	0.0687488	0.398499	0.677339	0.623317	0.874675	0.828992	0.780056	-0.00847896	-0.71808	0.0623006	0.00341702	0.696393	0.0120668	0.262422	0.83941	0.0849628	0.0541739	0.203478	0.164843	0.249053	0.327754	0.385015	0.895357	0.559216	0.611865	-0.000609679	-0.0746525	0.0932389	0.577007	0.566635	0.674549	0.753428	0.742698	0.749301	-0.00969688	0.109497	0.160469	0.469825	0.357576	0.606662	0.806291	0.588769	0.745088	-0.00797093	0.0572903	0.137192	0.70011	0.432609	0.731973	0.903987	0.664899	0.83438	-0.0110283	-0.0221501	0.101305	0.87963	0.552123	0.779544	0.953849	0.760856	0.861278	-0.0120555	0.0164116	0.111633	0.948566	0.490188	0.786925	0.978985	0.689248	0.853801	-0.0122094	-0.126451	0.0631652	0.368245	0.707264	0.528104	0.782529	0.844084	0.694154	-0.00576445	-0.0328017	0.12049	0.101654	0.117345	0.796249	0.486571	0.534136	0.495673	0.766826	0.687246	0.926549	0.687139	0.726584	0.684002	0.848476	0.764663	-0.0118824	-0.0101633	-0.0424355	0.0935746	0.753271	0.578385	0.754555	0.898023	0.764188	0.837748	-0.011617	0.0572986	0.114127	0.871124	0.485205	0.782519	0.937518	0.677707	0.841137	-0.0122158	-0.104964	0.0788961	0.476466	0.634638	0.614758	0.647243	0.792681	0.691177	-0.00825224	0.339221	8.21323	-5.08491	0.13585	0.0978405	0.0842352	0.336783	0.474766	0.863399	0.403638	0.557507	0.612422	0.498964	0.678075	0.863398	0.517844	0.74597	0.971496	0.605966	0.728632	0.77054	0.595029	0.77078	0.921244	-0.00483664	-0.00994078	-0.013949	0.089647	0.12636	0.76724	0.459404	0.758808	0.917626	0.673199	0.837003	-0.0117095	-0.323772	0.0816313	0.304186	0.615048	0.466709	0.617508	0.785748	0.62411	-0.00374534	-0.0757102	0.102081	0.792975	0.531484	0.765976	0.897796	0.720973	0.834589	-0.0118642	-0.0012942	0.115158	0.501759	0.469613	0.606632	0.832661	0.669091	0.763476	-0.00803413
Q9BZI1	IRX2	ENSG00000170561	-0.000203114	0.152716	0.967916	0.513722	0.806628	0.991603	0.699784	0.884623	-0.0147452	-0.0145654	0.199758	0.36869	0.400586	0.537931	0.986836	0.60444	0.733699	-0.00701805	2.32756	0.0169623	0.311735	0.956121	0.449019	0.642316	0.984058	0.611896	-0.00419458	-0.000956099	0.130562	0.738422	0.560509	0.80718	0.918708	0.739856	0.891048	-0.0148982	-0.0179136	0.112624	0.237737	0.631029	0.397312	0.653895	0.781476	0.570426	-0.00128771	-0.815287	0.200406	0.32769	0.397137	0.498902	0.680852	0.602039	0.643918	-0.00558796	-0.00157385	0.128972	0.777583	0.599458	0.775566	0.879711	0.810352	0.843253	-0.0139936	-0.398568	0.167227	0.111934	0.466736	0.226868	0.74664	0.684593	0.460269	0.00925326	1.1486	0.205589	0.00215328	0.356623	0.00713177	0.24	0.584707	0.0633021	0.0718628	0.286652	0.319133	0.286808	0.187862	0.308771	0.909533	0.397551	0.544011	0.00350928	-0.584466	0.0900645	0.00512667	0.688558	0.0157709	0.0384824	0.828414	0.0482435	0.0578605	-0.561365	-0.0298669	0.0252625	0.901113	0.0652997	0.270634	0.956202	0.186026	0.0322622	-0.324478	0.0484157	0.177552	0.841666	0.323884	0.554456	0.92594	0.510217	0.00257566	-0.397811	0.0500865	0.102083	0.832839	0.210824	0.367765	0.926137	0.373401	0.0106234	-0.571468	0.124583	0.143965	0.589015	0.276196	0.347387	0.767339	0.417156	0.00556865	-0.6218	0.00325363	0.00425444	0.988585	0.0137234	0.1984	0.993926	0.0736617	0.0608877	-0.530005	0.404287	0.115665	0.279579	0.00771965	0.127804	0.6056	0.264884	0.0235444	0.251597	0.11042	0.31841	0.773549	0.464359	0.0871014	0.372054	0.0511822	0.00746088	-0.479577	0.0244947	0.0278627	0.915912	0.0733069	0.174873	0.958751	0.181656	0.0304322	-0.758434	0.100593	0.139704	0.662718	0.278277	0.32581	0.808491	0.398704	0.00548096	-0.645414	0.0254023	0.00658213	0.91097	0.0203912	0.0331423	0.956567	0.0514725	0.0537772	-0.526808	27.8775	35.7321	0.113137	0.194245	0.154854	0.439135	0.116994	0.444157	0.627934	0.414826	0.517108	0.616294	0.234729	0.601077	0.621223	0.398764	0.860318	0.789671	0.611566	0.700074	0.696147	0.373748	0.739758	-0.00969554	0.00878457	-0.00930212	-1.19586	-0.0600709	0.0136552	0.801212	0.0392082	0.176967	0.898455	0.121429	0.0419203	-0.684322	0.0901862	0.176429	0.69794	0.332401	0.487911	0.836835	0.500578	0.00210859	-0.727346	0.0948014	0.0958247	0.680241	0.206638	0.262744	0.824573	0.331015	0.0111034	-0.00192475	0.132461	0.513213	0.553809	0.688694	0.839419	0.736886	0.81558	-0.011834
Q9BZL6	PRKD2	ENSG00000105287	-0.00368119	0.250811	0.0439696	0.0049456	0.00510286	0.417167	0.0322906	0.0375734	0.0642845	0.000467283	0.226586	0.937292	0.0127546	0.0389944	0.996503	0.0646436	0.159978	0.0343124	-0.328731	0.307852	0.674852	0.0137939	0.0209126	0.878552	0.149431	0.084792	0.0509539	0.00119025	0.224424	0.248628	0.0122315	0.0209299	0.629022	0.0609521	0.0874325	0.0439175	-0.00462188	0.221404	0.396208	0.0143436	0.026543	0.771911	0.0671169	0.101424	0.0406738	-0.320303	0.248891	0.235572	0.00630923	0.0193046	0.603997	0.0374865	0.0854983	0.0447816	-0.00569438	0.172897	0.00299264	0.0605979	0.000317335	0.0193645	0.2767	0.0026036	0.104492	-0.0386556	0.249592	0.680401	0.00690422	0.0242921	0.946314	0.0558996	0.136974	0.0416894	-0.126566	0.244637	0.33605	0.0079264	0.0166231	0.798681	0.059619	0.100075	0.047353	-0.0551235	0.207629	0.574995	0.0269005	0.0527751	0.984776	0.123165	0.199587	0.0300009	-0.105362	0.205367	0.155499	0.0227089	0.0142091	0.346631	0.0939495	0.0445962	0.0493094	-0.037714	0.211697	0.656748	0.0282491	0.0354241	0.891901	0.136458	0.123361	0.035749	-0.029258	0.215021	0.726122	0.0260914	0.0367793	0.915933	0.139731	0.126653	0.0351876	-0.0431893	0.211612	0.599039	0.0252253	0.0340477	0.828614	0.1354	0.111671	0.0363413	-0.200794	0.214222	0.149353	0.0164559	0.0137779	0.354964	0.0801423	0.0502175	0.0497634	-0.0348604	0.216356	0.659362	0.0206145	0.0366453	0.911223	0.0977272	0.135236	0.0355135	-0.0453686	0.0530077	0.219291	0.261784	0.520664	0.588228	0.0156871	0.00689028	0.0328424	0.0248088	0.79199	0.764149	0.0766982	0.0462385	0.109484	0.0708161	0.0371632	0.0416941	-0.0856092	0.197063	0.261095	0.0348084	0.0214318	0.559261	0.155996	0.0776814	0.0435634	-0.188292	0.216822	0.323818	0.0163142	0.0247836	0.542789	0.0764627	0.0681968	0.0413895	-0.0852151	0.204678	0.280258	0.0259639	0.0225023	0.456596	0.101384	0.0554239	0.0428348	-0.0991444	5.30874	2.26372	0.219843	0.254499	0.24703	0.61161	0.414343	0.892281	0.0159164	0.00629601	0.00780101	0.035495	0.0205707	0.0284779	0.760231	0.706331	0.979809	0.0711038	0.0374368	0.0436232	0.0757986	0.0758417	0.118946	0.035994	0.0445169	0.0396102	-0.187311	0.19312	0.262889	0.0408985	0.0215338	0.599515	0.150842	0.0835396	0.0434924	-0.328888	0.205255	0.0605893	0.0217078	0.00689883	0.302125	0.0991552	0.0392679	0.060354	-0.267525	0.208465	0.0923072	0.0200028	0.009742	0.256284	0.0920392	0.037927	0.0552737	0.00155581	0.225238	0.152417	0.0116758	0.0146046	0.547613	0.0596852	0.0702839	0.0492781
Q9C004	SPRY4	ENSG00000187678	0.000155672	-0.45731	0.953381	0.000752448	0.00317963	0.986988	0.00960646	0.0277508	0.0711218	-0.000233299	-0.45569	0.978581	0.000929845	0.00318394	0.998151	0.0123553	0.0360666	0.0711024	-0.721278	-0.208789	0.536871	0.22267	0.147823	0.800385	0.54	0.300608	0.0166011	0.00167029	-0.45771	0.261634	0.000643731	0.00188243	0.639182	0.00902392	0.0174131	0.0792306	-0.00290416	-0.468467	0.712493	0.000633575	0.00282808	0.908624	0.00835108	0.0256386	0.0739125	0.300623	-0.476568	0.437643	0.000518145	0.00235393	0.756529	0.00731655	0.0249654	0.0754419	0.00296198	-0.416834	0.292951	0.00270939	0.0018282	0.494255	0.060136	0.0103042	0.0790579	-0.0586766	-0.454708	0.663855	0.000743146	0.00289701	0.943073	0.0141792	0.0435802	0.0724615	-0.0944334	-0.459363	0.620611	0.000661494	0.00281652	0.909372	0.0132025	0.037761	0.0728666	-0.132505	-0.430689	0.349094	0.00215252	0.00853486	0.933016	0.028598	0.0705817	0.0572244	0.312052	-0.403752	0.003515	0.00208941	4.42740094014669e-05	0.0295428	0.019009	0.00087461	0.130679	0.144649	-0.408531	0.274661	0.00367886	0.00174981	0.663653	0.0422222	0.0188501	0.0796834	0.1768	-0.396803	0.176226	0.00467548	0.0012717	0.553322	0.05303	0.0142151	0.084226	0.454392	-0.325659	0.000222079	0.0131212	3.39668202383187e-06	0.0136138	0.0940151	0.000204969	0.164605	0.127184	-0.451152	0.529249	0.00082155	0.00261117	0.727518	0.0125734	0.0157814	0.0739541	0.214413	-0.402539	0.0735058	0.00308299	0.000700873	0.497597	0.0293988	0.0115427	0.0933357	0.251502	-0.201299	-0.430692	-0.50816	0.0178264	0.151554	0.0011502	0.000441998	0.000209044	0.00183283	0.164809	0.350337	0.0145642	0.00807091	0.00386282	0.0119178	0.110313	0.0802167	0.269653	-0.384896	0.0206001	0.00435061	0.000237329	0.148567	0.0462539	0.00362483	0.108547	0.185302	-0.446606	0.480966	0.00096343	0.00272642	0.687585	0.0128222	0.0148089	0.0738858	0.223777	-0.400128	0.0489414	0.00311915	0.000499598	0.138877	0.0247964	0.00341193	0.0981188	-0.087295	-2.06525	4.28992	-0.460846	-0.455579	-0.45312	0.753312	0.826781	0.859702	0.000771821	0.00116706	0.00118984	0.00332916	0.00502358	0.00506573	0.855925	0.931642	0.970526	0.00930038	0.0126881	0.0123693	0.0125314	0.0323511	0.0421588	0.0709911	0.0654953	0.0653724	0.445683	-0.372585	0.0640226	0.00758487	0.000625383	0.34084	0.0527755	0.00966533	0.0949488	0.260038	-0.437935	0.306077	0.00122005	0.0020678	0.619209	0.0169796	0.0175706	0.0778784	0.221376	-0.442526	0.329553	0.00105632	0.00217084	0.553965	0.0148346	0.0132143	0.0771775	0.00156935	-0.455452	0.317674	0.00068746	0.00214657	0.72156	0.00963692	0.0193693	0.0773396
Q9C005	DPY30	ENSG00000162961	0.00647743	0.159635	0.138517	0.38299	0.18703	0.588812	0.586366	0.368149	0.0158713	0.0144681	0.162835	0.259359	0.377968	0.297387	0.973209	0.585056	0.528245	0.00519973	1.17974	0.0496796	0.485408	0.853163	0.570886	0.768308	0.941773	0.709163	-0.0114338	-0.00364799	0.191329	0.132007	0.291698	0.180162	0.484841	0.501017	0.362223	0.0167271	0.00813427	0.213883	0.487188	0.248236	0.431873	0.81557	0.448514	0.601341	-0.00350717	0.651013	0.146113	0.342433	0.442064	0.358365	0.692396	0.641945	0.520498	0.000875315	-0.0108932	-0.00826087	0.0159597	0.966506	0.0366526	0.0664187	0.985022	0.0991611	0.0530772	0.502879	0.142123	0.0278355	0.442486	0.0596713	0.563679	0.662899	0.22255	0.0421559	0.358109	0.189659	0.201019	0.316542	0.29883	0.69839	0.549803	0.522395	0.00515057	-0.267049	0.189682	0.199794	0.321721	0.203416	0.871658	0.553323	0.431516	0.0141132	-0.0539841	0.18241	0.733712	0.332187	0.53199	0.85633	0.544065	0.630229	-0.0083467	0.0118834	0.202089	0.949764	0.326456	0.562747	0.987744	0.560593	0.713386	-0.0096656	-0.0318481	0.180902	0.858294	0.372493	0.554904	0.961173	0.607912	0.707479	-0.00933608	-0.0586359	0.172661	0.751486	0.383539	0.536138	0.90275	0.627638	0.680771	-0.00852885	-0.131334	0.185041	0.683143	0.318924	0.51855	0.834904	0.531816	0.641872	-0.00774685	-0.122623	0.148082	0.467403	0.446867	0.441408	0.839313	0.658075	0.623183	-0.0040229	-0.167752	0.270625	0.151598	0.304939	0.291245	0.222542	0.419779	0.125686	0.328774	0.223929	0.620815	0.435468	0.629954	0.293736	0.491095	0.342046	0.00291265	0.0120258	-0.0989705	0.153719	0.562771	0.435368	0.486447	0.7911	0.664581	0.635843	-0.00632083	-0.193269	0.177714	0.657433	0.345284	0.521481	0.810974	0.549665	0.630051	-0.00796884	-0.17704	0.137725	0.314948	0.472998	0.346436	0.494242	0.668717	0.44807	0.00168422	-0.167309	-9.30768	-63.6317	0.178647	0.2231	0.233787	0.701759	0.516438	0.0919256	0.344633	0.244305	0.21439	0.534763	0.382971	0.11342	0.823642	0.770869	0.652855	0.551366	0.437822	0.408775	0.62593	0.52204	0.274018	-0.00856554	-0.000678464	0.0278981	0.363549	0.272344	0.338135	0.17736	0.362902	0.667271	0.38309	0.513756	0.000592908	0.666703	0.266686	0.10225	0.155978	0.150307	0.382089	0.345988	0.304956	0.0211073	0.0467778	0.198788	0.900582	0.293318	0.571195	0.951066	0.505937	0.678443	-0.0101308	-0.00337391	0.184748	0.196598	0.310695	0.243774	0.606292	0.520434	0.443038	0.00978817
Q9C026	TRIM9	ENSG00000100505	-0.00191292	-0.307089	0.373841	0.00774338	0.0140254	0.785301	0.0435614	0.0717691	0.0510477	0.000246486	-0.319967	0.97231	0.00614867	0.0208485	0.996503	0.039876	0.109265	0.0450098	-0.603064	-0.406357	0.516735	0.00531015	0.00118762	0.789648	0.0960552	0.0146771	0.10273	-0.000878315	-0.318091	0.46984	0.00578196	0.0167103	0.799481	0.0365167	0.0747802	0.0487661	-0.00126668	-0.323066	0.848478	0.00611779	0.021989	0.955342	0.0367396	0.0905024	0.0448999	0.0456993	-0.32271	0.885025	0.00600889	0.0206433	0.963587	0.0362536	0.0891272	0.045161	0.00475129	-0.258001	0.0422359	0.0267138	0.00262946	0.134639	0.184621	0.0135219	0.0761285	-0.160983	-0.321884	0.142863	0.00477602	0.00710049	0.774721	0.0453066	0.070573	0.061327	0.0170396	-0.319329	0.918215	0.00548365	0.020751	0.987077	0.0477517	0.114079	0.0450815	0.0659048	-0.372103	0.563908	0.00186442	0.00435021	0.984776	0.0259942	0.047933	0.0691915	-0.0217382	-0.323926	0.80766	0.00546674	0.0202496	0.896641	0.0355131	0.0577363	0.0454551	0.0942373	-0.288781	0.376965	0.0155764	0.014098	0.747926	0.0966691	0.0679732	0.0509694	0.0916503	-0.289444	0.385718	0.0153257	0.0142988	0.733452	0.103324	0.0665327	0.0507546	0.052145	-0.303667	0.610633	0.0105313	0.0183153	0.835529	0.0823318	0.0730344	0.0469872	0.228857	-0.313223	0.163422	0.0060639	0.00786845	0.376235	0.0426184	0.033972	0.0597834	0.0347949	-0.307567	0.723313	0.00959751	0.0208766	0.936608	0.058881	0.0951894	0.0453447	0.00785471	0.118008	-0.316775	-0.254957	0.927754	0.298583	0.00625673	0.0353447	0.0221409	0.0344495	0.979082	0.518958	0.041518	0.129637	0.0837083	0.0894413	0.0444389	0.0379021	0.106259	-0.292248	0.265554	0.012358	0.0119325	0.56443	0.0846217	0.0520421	0.0539188	0.474215	-0.305651	0.0276065	0.00693896	0.00194555	0.116584	0.0436098	0.0116945	0.0811942	-0.028034	-0.325453	0.768557	0.00597349	0.0212867	0.860566	0.0380809	0.0531926	0.0450451	-0.345351	4.47174	9.43005	-0.348299	-0.277786	-0.28328	0.128724	0.555581	0.628692	0.00277822	0.019649	0.0172277	0.00697956	0.0497761	0.0526968	0.262589	0.793952	0.919283	0.0216682	0.082753	0.0761495	0.0219058	0.133713	0.175743	0.0620668	0.0321273	0.0312295	0.192378	-0.280237	0.338185	0.0206323	0.0140279	0.667271	0.0967603	0.0646747	0.0514469	0.465155	-0.290338	0.0238389	0.0104902	0.00171277	0.208294	0.0627762	0.0156377	0.0830807	0.36991	-0.30388	0.0434035	0.00747956	0.00286775	0.161589	0.0488353	0.0158899	0.0754265	-0.000120581	-0.319038	0.925267	0.00573749	0.0216248	0.982842	0.0367161	0.0927284	0.0448023
Q9C035	TRIM5	ENSG00000132256	-0.00948615	0.392017	0.041416	0.0619836	0.0364921	0.410042	0.179446	0.130192	0.0428289	-0.00551588	0.341539	0.706744	0.11001	0.27458	0.996503	0.267702	0.503886	0.00567871	-4.36341	0.789535	0.0152882	0.00680854	0.0163	0.150812	0.107544	0.0721228	0.0671407	0.0028115	0.330216	0.266969	0.118163	0.160573	0.6444	0.278685	0.335716	0.0158429	-0.00374669	0.328622	0.771796	0.126101	0.275944	0.931505	0.291008	0.45397	0.00569624	-0.302767	0.351706	0.619793	0.103398	0.260523	0.855717	0.253619	0.426471	0.00666411	-0.00547986	0.348555	0.233356	0.118567	0.0749688	0.431103	0.384091	0.166015	0.0300181	-0.413226	0.403405	0.0734771	0.0594678	0.0306056	0.713491	0.206676	0.154384	0.04643	-0.348117	0.415876	0.241396	0.0540004	0.0767933	0.739312	0.192566	0.239657	0.0295737	-0.00562543	0.329608	0.980493	0.137301	0.319758	0.998483	0.331504	0.554142	0.00284539	0.157985	0.370814	0.388725	0.0864918	0.202985	0.599843	0.228476	0.310467	0.0113304	0.145796	0.392443	0.477967	0.0867888	0.22893	0.811389	0.26345	0.415375	0.00908411	0.189291	0.416662	0.342696	0.0703135	0.187554	0.703283	0.247001	0.364088	0.0128042	-0.0286645	0.317975	0.88666	0.160606	0.291823	0.957573	0.387662	0.459633	0.00453543	0.0454366	0.333895	0.889873	0.118072	0.291991	0.952391	0.286249	0.43447	0.00452465	0.276935	0.416627	0.172227	0.0595781	0.119014	0.638638	0.192875	0.281723	0.0214415	0.224832	-0.163019	0.374236	0.292438	0.202108	0.496868	0.0808336	0.203711	0.13402	0.241817	0.528204	0.695593	0.226545	0.396239	0.272055	0.361276	0.0192256	0.00821736	-0.0680161	0.29853	0.719595	0.18801	0.284478	0.879315	0.416846	0.450176	0.00506339	-0.154047	0.318331	0.73234	0.136678	0.286185	0.856671	0.307784	0.407464	0.00495002	-0.0138756	0.322918	0.940937	0.143131	0.302671	0.969556	0.320261	0.40398	0.00388791	-0.0982872	15.8685	28.0654	0.317119	0.354451	0.338259	0.833507	0.403267	0.493865	0.145396	0.108155	0.124121	0.296844	0.214678	0.241032	0.904723	0.699489	0.878223	0.315844	0.257803	0.285585	0.397221	0.351233	0.427689	0.0042567	0.0104852	0.00827939	-0.464499	0.229853	0.267472	0.31364	0.163635	0.603728	0.537628	0.304395	0.0154887	-0.174639	0.309141	0.685332	0.153979	0.279477	0.866213	0.343241	0.450664	0.00539946	-0.136785	0.314343	0.719382	0.144248	0.284449	0.85301	0.325686	0.415014	0.00506534	0.00414822	0.328254	0.123646	0.118355	0.0906416	0.496441	0.279991	0.237706	0.0265043
Q9C075	KRT23	ENSG00000108244	-0.00473059	0.541284	0.326596	0.0180771	0.0494068	0.759337	0.0788857	0.158743	0.0333144	0.00532653	0.496236	0.725614	0.0311407	0.0752969	0.996503	0.117849	0.240784	0.0264445	0.641659	0.274564	0.741426	0.368773	0.372676	0.910808	0.671319	0.54306	-6.30026e-05	-0.000165426	0.496196	0.950038	0.0277562	0.0878751	0.985641	0.107896	0.23071	0.024115	0.00569245	0.543094	0.682736	0.0174016	0.0582372	0.898639	0.0763258	0.167907	0.031157	-1.37948	0.600985	0.0432729	0.00863846	0.0103022	0.367714	0.0469175	0.0592294	0.0584524	-0.0106377	0.368957	0.0343839	0.120674	0.0103956	0.11517	0.386179	0.0384374	0.05879	-0.0265457	0.505078	0.912804	0.0314192	0.0977674	0.984371	0.140658	0.290057	0.0223489	-0.56356	0.487034	0.124359	0.0361024	0.0300492	0.618112	0.150786	0.142504	0.0417037	0.38623	0.424165	0.123134	0.0628401	0.0871329	0.824878	0.205147	0.264654	0.0242553	-0.122661	0.485464	0.523571	0.0346635	0.0653008	0.713742	0.123497	0.136541	0.0287723	-0.238506	0.412349	0.284813	0.0896811	0.0451004	0.674507	0.268072	0.145573	0.0347949	-0.274432	0.39588	0.209849	0.102386	0.03637	0.587032	0.302419	0.125805	0.0382787	-0.514468	0.326381	0.0144924	0.160211	0.00398359	0.140275	0.387194	0.0255135	0.0733689	-0.698293	0.4694	0.0547929	0.0365003	0.0125705	0.196173	0.138065	0.0472001	0.0552982	-0.0693529	0.488313	0.733434	0.0392089	0.0771503	0.937503	0.146446	0.214587	0.0262655	-0.0856722	-0.173943	0.494529	0.52005	0.637189	0.497651	0.0318346	0.0329652	0.0731346	0.0435244	0.852824	0.695972	0.12375	0.124156	0.183944	0.106267	0.0271473	0.0359677	-0.43276	0.364828	0.0268664	0.115604	0.00698622	0.17207	0.316864	0.0365574	0.065109	-0.724352	0.476175	0.144312	0.0361306	0.0280445	0.331845	0.130225	0.0743872	0.0428245	-0.0378826	0.500021	0.853414	0.0330509	0.0803869	0.920124	0.119364	0.147414	0.025587	0.314026	8.03759	66.9894	0.535975	0.575175	0.564345	0.530238	0.642694	0.141267	0.0208651	0.0148184	0.0154972	0.0671003	0.049215	0.0184968	0.700139	0.837693	0.701032	0.0868328	0.0684146	0.0708288	0.124074	0.132915	0.0930682	0.0285662	0.0339407	0.0499667	-0.576954	0.405721	0.189573	0.0900765	0.0344627	0.517869	0.246545	0.111563	0.0394753	-0.693031	0.469765	0.134029	0.0389152	0.0264864	0.430455	0.146492	0.0971882	0.0437514	-0.771975	0.463801	0.0620932	0.0401753	0.014244	0.2038	0.146999	0.0489851	0.0537523	0.000766335	0.494983	0.783775	0.0280497	0.0847817	0.943741	0.109533	0.227494	0.0247075
Q9C0C4	SEMA4C	ENSG00000168758	-0.00025252	0.13221	0.893444	0.149729	0.352423	0.972664	0.322775	0.542172	0.000784121	0.00526862	0.116494	0.387147	0.206105	0.244312	0.990052	0.400112	0.47472	0.00644401	-1.1987	0.195458	0.121408	0.113693	0.21347	0.42033	0.3912	0.381853	0.0100085	-0.00181417	0.137482	0.0967534	0.128561	0.0877048	0.423173	0.293788	0.230341	0.0222718	0.00127549	0.131907	0.819871	0.15256	0.357553	0.947439	0.328512	0.533876	0.00057091	-0.375711	0.155838	0.169132	0.0914587	0.13767	0.531912	0.232804	0.287785	0.0152403	0.00415385	0.191008	0.0366959	0.0476051	0.0392332	0.120561	0.247485	0.10428	0.0344846	-0.0189828	0.136348	0.842975	0.14705	0.343978	0.970284	0.355243	0.574337	0.00116979	-0.0306806	0.134816	0.820852	0.151832	0.341905	0.962834	0.357655	0.564169	0.0012641	0.0226238	0.0962621	0.821138	0.307753	0.592886	0.997649	0.539144	0.768043	-0.00736315	-0.0751126	0.114695	0.325158	0.21264	0.218747	0.538899	0.412465	0.32848	0.00814511	-0.040118	0.113519	0.644204	0.24726	0.319508	0.888214	0.480583	0.504163	0.00230195	-0.00642565	0.127825	0.940116	0.193759	0.354605	0.98265	0.430798	0.538637	0.000688486	-0.1071	0.0906246	0.202197	0.342755	0.157192	0.511141	0.587145	0.307925	0.0132137	0.0315137	0.132636	0.823809	0.146984	0.346872	0.914896	0.329647	0.490394	0.00103005	-0.0423888	0.115434	0.601598	0.223525	0.319756	0.894464	0.441472	0.512619	0.00230871	-0.0361633	0.0288566	0.122519	0.0995794	0.619041	0.773668	0.183677	0.305962	0.323855	0.590872	0.844335	0.880825	0.37944	0.507136	0.485926	0.686506	0.00211013	-0.00736639	-0.0463479	0.112785	0.55298	0.235968	0.307261	0.786284	0.47249	0.469864	0.00292992	-0.047697	0.126591	0.79662	0.16791	0.35462	0.893262	0.350687	0.475784	0.000694124	-0.0431141	0.11748	0.594052	0.210058	0.317921	0.74103	0.411276	0.419549	0.00239844	0.0413269	-3.16746	-7.15397	0.132348	0.08689	0.0910223	0.837398	0.631422	0.672879	0.153268	0.352332	0.327623	0.358973	0.548721	0.5632	0.906907	0.830146	0.927941	0.327726	0.552683	0.535819	0.461887	0.666045	0.71174	0.000503608	-0.006193	-0.00660577	-0.0371784	0.122199	0.828214	0.206157	0.358079	0.943557	0.42037	0.5087	0.000542562	0.0401345	0.131847	0.824117	0.152462	0.357664	0.93254	0.341599	0.525508	0.000560675	0.030957	0.131219	0.846349	0.153622	0.359797	0.921538	0.338101	0.489963	0.000467814	-0.00156034	0.134384	0.163684	0.138382	0.132261	0.565301	0.309008	0.303246	0.0159759
Q9C0C7	AMBRA1	ENSG00000110497	-0.00243383	-0.0589729	0.697595	0.835121	0.900658	0.918865	0.910827	0.940856	-0.0241269	0.00994846	-0.092697	0.601473	0.746219	0.847098	0.996503	0.863749	0.926637	-0.0224313	2.98835	-0.0109543	0.291263	0.977779	0.484023	0.622982	0.990983	0.641268	-0.00825074	0.00263016	-0.0936132	0.420562	0.740862	0.694373	0.766381	0.855369	0.815717	-0.0171816	0.0179875	-0.00684838	0.31134	0.981002	0.583048	0.708143	0.991483	0.716063	-0.0123236	0.509683	-0.102696	0.524145	0.720902	0.792261	0.81047	0.844962	0.864082	-0.0205836	-0.00291759	-0.117645	0.683417	0.702689	0.89374	0.819421	0.868147	0.92823	-0.0239135	0.164591	-0.101773	0.58936	0.725063	0.839218	0.923048	0.856722	0.908751	-0.0221731	-0.1336	-0.0731748	0.804366	0.796418	0.942226	0.96003	0.896205	0.971922	-0.0253765	0.217831	-0.0123919	0.486908	0.968137	0.759753	0.984776	0.984322	0.874339	-0.0196923	-0.169171	-0.101738	0.480942	0.722113	0.75679	0.68196	0.848176	0.819263	-0.0193209	0.295267	0.0699426	0.38136	0.828014	0.660752	0.75201	0.916943	0.783409	-0.0155891	0.286082	0.0718575	0.378957	0.823739	0.658173	0.728125	0.91706	0.781603	-0.0154818	0.126164	-0.0181769	0.674383	0.952594	0.889157	0.862964	0.983405	0.933093	-0.0237712	0.220743	-0.0535924	0.626837	0.850196	0.862765	0.796462	0.924397	0.907778	-0.0229378	0.199409	0.00527414	0.461076	0.985899	0.73926	0.835607	0.993229	0.847691	-0.0186755	-0.147309	0.468038	-0.104027	0.0260124	0.529156	0.115832	0.717973	0.931644	0.796147	0.272428	0.798049	0.301851	0.847344	0.967309	0.867876	0.394717	-0.0207186	0.0085613	-0.0694603	-0.0884855	0.78661	0.762803	0.936584	0.913169	0.883753	0.96148	-0.0252101	0.149884	-0.0575286	0.809253	0.840382	0.943691	0.899766	0.916177	0.959467	-0.0254196	-0.125452	-0.110872	0.620487	0.707709	0.858947	0.761341	0.840459	0.892695	-0.0228152	-0.406401	6.63062	37.5211	-0.105488	-0.0824401	-0.0779718	0.509596	0.769365	0.59566	0.714033	0.785594	0.79492	0.780714	0.905934	0.820967	0.683117	0.906433	0.91299	0.844894	0.881582	0.886253	0.83475	0.934861	0.893918	-0.0201787	-0.0246203	-0.0218594	-0.105177	-0.0882907	0.857012	0.772608	0.956029	0.955341	0.884098	0.970606	-0.0257796	0.145259	-0.0569691	0.795976	0.841861	0.939622	0.918883	0.919548	0.960246	-0.0252998	0.171347	-0.055868	0.732386	0.844359	0.916231	0.86129	0.921683	0.942211	-0.0246015	0.00462155	-0.0926423	0.183235	0.741142	0.394627	0.588268	0.857634	0.595088	-0.00155553
Q9C0D3	ZYG11B	ENSG00000162378	-0.00315777	0.024979	0.0901413	0.779631	0.236068	0.51593	0.878592	0.425329	0.00702783	-0.0120797	0.0372511	0.0427432	0.677209	0.127087	0.943032	0.818586	0.324075	0.0165892	-1.48381	0.146321	0.0712204	0.249365	0.194258	0.322265	0.569176	0.358879	0.0118128	0.00156259	0.00491414	0.133712	0.955935	0.322022	0.486934	0.975898	0.518391	0.00221687	-0.00212229	0.00283844	0.701306	0.975001	0.92621	0.90538	0.987954	0.9537	-0.0146377	-0.206795	0.0193118	0.449959	0.83217	0.749314	0.766977	0.911483	0.834804	-0.0110555	0.0022238	0.0704321	0.256818	0.457239	0.473899	0.45654	0.724901	0.609456	-0.00387277	-0.0127947	0.0414902	0.892226	0.650569	0.89536	0.979708	0.813347	0.943358	-0.0139815	0.107546	0.0449297	0.423904	0.623261	0.655531	0.838819	0.79427	0.799937	-0.00901517	0.19479	0.0518645	0.0484037	0.575906	0.139092	0.698396	0.760704	0.348701	0.015321	0.0504497	0.0166485	0.503073	0.854606	0.796757	0.696992	0.927625	0.848615	-0.0120258	0.0567473	0.0304999	0.520358	0.753984	0.810986	0.832198	0.878	0.88388	-0.0123058	0.091759	0.0460628	0.276811	0.633233	0.551146	0.651701	0.813322	0.703761	-0.00621473	0.0658075	0.0306064	0.428532	0.746484	0.728528	0.718312	0.880416	0.824008	-0.0106112	-0.00388652	0.00553286	0.978071	0.951016	0.99752	0.991595	0.976037	0.998357	-0.0155856	0.128944	0.0447018	0.104728	0.628236	0.266717	0.544836	0.796405	0.459952	0.00517331	0.0981009	-0.0910252	0.0207821	-0.000357197	0.166772	0.354305	0.816988	0.997023	0.382893	0.62614	0.484142	0.572402	0.906778	0.998575	0.542459	0.714587	-0.000507354	-0.0083516	0.118324	0.044698	0.121718	0.629901	0.300405	0.376388	0.800882	0.463788	0.00330815	0.0468967	0.00513823	0.807336	0.954548	0.970228	0.898928	0.977842	0.978717	-0.0152647	0.072394	0.0221782	0.363599	0.80911	0.66053	0.542379	0.901028	0.728457	-0.0091359	0.000711881	-6.06595	-0.573886	0.00249425	0.0163778	0.0251165	0.997111	0.353298	0.972757	0.978095	0.859017	0.784961	0.999621	0.62501	0.962643	0.998797	0.658618	0.993202	0.990534	0.925907	0.881575	0.999621	0.728361	0.978236	-0.015742	-0.00832267	-0.0152593	0.0576346	0.0131179	0.732885	0.889904	0.942856	0.902306	0.947422	0.963182	-0.0148072	0.0580545	0.00640693	0.743611	0.943418	0.947364	0.896283	0.971594	0.965616	-0.0148835	0.0116907	0.00327953	0.942027	0.971007	0.996977	0.970421	0.985294	0.99807	-0.0156996	0.00105318	0.00714455	0.339563	0.936294	0.629955	0.735691	0.963724	0.780087	-0.00838298
Q9C0D5	TANC1	ENSG00000115183	0.000264041	0.232692	0.931516	0.123887	0.290341	0.982131	0.284961	0.483577	0.00433472	0.00527107	0.217764	0.602716	0.154221	0.254349	0.996503	0.331624	0.485498	0.00666433	0.826641	0.0766227	0.507338	0.705623	0.501548	0.783735	0.880146	0.65547	-0.00620006	-0.00440243	0.240683	0.0157383	0.100744	0.0160019	0.191005	0.252548	0.0724709	0.0545938	0.0017837	0.239569	0.854992	0.116229	0.289514	0.958346	0.275649	0.468708	0.00446664	-0.555645	0.273371	0.217304	0.0725699	0.135687	0.58852	0.20134	0.284873	0.0176503	-0.00211789	0.120597	0.542385	0.448264	0.500025	0.718179	0.71937	0.630701	-0.00533702	0.0991627	0.151463	0.521341	0.314985	0.490055	0.904409	0.551064	0.685387	-0.00497551	0.262782	0.156845	0.256116	0.296502	0.315248	0.753051	0.529277	0.536575	0.00291039	-0.0764929	0.200433	0.648787	0.201608	0.345803	0.984776	0.414264	0.577331	0.00126189	0.119834	0.260771	0.343814	0.0858925	0.185806	0.557434	0.227644	0.291226	0.0121696	-0.124115	0.181499	0.37335	0.257513	0.195736	0.744772	0.491725	0.376931	0.0112588	-0.14122	0.171499	0.307199	0.286454	0.172624	0.674944	0.529068	0.346955	0.0134553	-0.073018	0.206881	0.600818	0.191556	0.253986	0.829885	0.428433	0.42362	0.00668946	-0.158374	0.225024	0.505612	0.133625	0.233275	0.713697	0.310972	0.369527	0.00818377	0.0425559	0.251544	0.747655	0.108214	0.271079	0.94167	0.286134	0.464785	0.00559446	-0.052188	-0.0846239	0.227423	0.178721	0.662337	0.612658	0.134157	0.268727	0.259465	0.370769	0.867317	0.78166	0.313629	0.468967	0.421208	0.491896	0.0063717	1.94453848636478e-05	-0.0734034	0.209653	0.571472	0.18372	0.243123	0.79609	0.410991	0.406037	0.0075253	-0.154478	0.227915	0.61736	0.13186	0.251902	0.785536	0.300438	0.371315	0.00689643	0.0546807	0.252822	0.695605	0.103683	0.264413	0.815428	0.257921	0.363857	0.00603646	0.0271158	0.863087	17.8507	0.239515	0.20397	0.20207	0.938183	0.939002	0.561296	0.116791	0.189334	0.190868	0.284683	0.420472	0.355962	0.96659	0.978425	0.899285	0.273611	0.37402	0.379477	0.384825	0.556117	0.544769	0.00472456	-0.00224972	0.000753471	-0.120534	0.2133	0.692054	0.187684	0.263911	0.884565	0.395869	0.416094	0.00607021	-0.0936806	0.230505	0.757908	0.129	0.27224	0.903185	0.309729	0.442411	0.00551858	-0.116122	0.229057	0.660305	0.130052	0.259145	0.815379	0.306689	0.388819	0.00639358	-0.00519081	0.233744	0.0053903	0.107745	0.00612641	0.13474	0.264496	0.0391894	0.0706642
Q9C0D9	SELENOI	ENSG00000138018	0.00077391	0.0346231	0.728975	0.749085	0.879846	0.927516	0.863443	0.927663	-0.0134905	0.00214172	0.0338415	0.766211	0.756218	0.893933	0.996503	0.869718	0.949105	-0.0137401	0.97523	-0.0715577	0.307827	0.633854	0.585466	0.638623	0.844731	0.719055	-0.00831933	0.0017505	0.0317758	0.159718	0.765753	0.350471	0.523625	0.870007	0.547097	0.000877888	0.021889	0.0849019	0.000671743	0.411826	0.00276994	0.129714	0.608829	0.0252808	0.0742154	-0.103256	0.0462538	0.753182	0.672795	0.889248	0.916298	0.812488	0.926805	-0.0136575	0.00118013	0.0186424	0.616486	0.870464	0.881376	0.772647	0.948034	0.920433	-0.0136232	0.146314	-0.000825404	0.195503	0.993979	0.431078	0.804279	0.995727	0.645281	-0.00235906	-0.0593164	0.00110074	0.709415	0.992024	0.932334	0.935264	0.996021	0.965862	-0.0145137	-0.0582904	0.0432124	0.624918	0.701523	0.7885	0.984776	0.84423	0.89329	-0.0118611	-0.0610362	0.0264563	0.498834	0.808057	0.742788	0.69367	0.90142	0.807956	-0.0108332	-0.0594432	0.0140593	0.563504	0.903443	0.790386	0.850098	0.957102	0.869409	-0.0118071	0.052298	0.0623194	0.605602	0.591416	0.817438	0.864914	0.784357	0.893939	-0.0123351	0.00864653	0.0427014	0.93088	0.707306	0.930973	0.974766	0.857148	0.957087	-0.0143784	0.161826	0.0504104	0.339145	0.639582	0.590756	0.569113	0.801807	0.699325	-0.00725059	-0.0278825	0.0231041	0.767456	0.834075	0.913872	0.945245	0.919686	0.951057	-0.0141968	-0.0373934	0.0440466	0.0252475	-0.00173109	0.657088	0.7032	0.813564	0.987754	0.864937	0.921814	0.863447	0.839423	0.904339	0.99393	0.914673	0.943934	-0.013325	-0.0144466	0.00955805	0.0355694	0.916376	0.748398	0.949607	0.970266	0.875493	0.970207	-0.0148048	-0.159809	0.0229468	0.482783	0.829574	0.745708	0.688575	0.910849	0.813537	-0.0109793	-0.0611041	0.0156666	0.51662	0.885533	0.773126	0.681649	0.944487	0.825368	-0.0115499	-0.0207077	18.5299	37.2644	0.030518	0.0124271	-0.0119471	0.929139	0.0147315	0.05718	0.776673	0.90677	0.910721	0.951094	0.0500677	0.161325	0.961222	0.167594	0.637205	0.882339	0.953479	0.953078	0.961677	0.134011	0.337142	-0.0148296	0.0310384	0.0130189	0.00151965	0.0324327	0.993935	0.772617	0.954849	0.997163	0.884098	0.96979	-0.0148921	-0.198384	0.0186328	0.344824	0.861231	0.610105	0.651279	0.928243	0.732782	-0.00781386	-0.0303615	0.029973	0.873362	0.779136	0.942777	0.935079	0.883067	0.960181	-0.0146903	0.00235913	0.0328803	0.0718486	0.75664	0.185884	0.397535	0.866617	0.376447	0.010729
Q9C0F1	CEP44	ENSG00000164118	-0.000504045	-0.0175024	0.843117	0.89051	0.968501	0.961108	0.942521	0.980561	-0.0174311	-0.00383177	-0.01162	0.660719	0.927599	0.896646	0.996503	0.965137	0.950417	-0.0160189	-3.89337	0.21729	0.000399685	0.13688	0.00143948	0.0299725	0.428673	0.0163554	0.110347	-0.000898963	-0.014942	0.523524	0.906121	0.80824	0.822681	0.94782	0.89158	-0.0142482	-0.0172093	-0.0543839	0.0221502	0.664003	0.0714365	0.312204	0.804891	0.191922	0.0295179	0.131042	-0.0294025	0.7205	0.82017	0.926232	0.902406	0.904224	0.950979	-0.0166134	0.00521072	0.0643711	0.0588121	0.626476	0.164366	0.167882	0.825047	0.289987	0.0145696	-0.0480363	-0.0212638	0.710528	0.866611	0.921714	0.95081	0.936334	0.956988	-0.0165238	0.0547331	-0.0199371	0.799361	0.874846	0.956206	0.959003	0.939821	0.979222	-0.0171969	0.062181	-0.0387465	0.64796	0.773662	0.830219	0.984776	0.889039	0.915042	-0.0147431	0.00410955	-0.0190721	0.968371	0.88164	0.986962	0.981221	0.942661	0.990939	-0.0177773	-0.0363018	-0.03391	0.772329	0.802525	0.947073	0.93217	0.905554	0.966135	-0.017021	0.00322773	-0.0185374	0.979292	0.891757	0.987407	0.994501	0.951251	0.992418	-0.0177856	-0.00224551	-0.0205569	0.985052	0.87647	0.987568	0.995232	0.946729	0.991161	-0.0177886	0.0753485	-0.00946323	0.714271	0.941822	0.923429	0.852259	0.970663	0.947976	-0.0165579	0.0793973	0.00135551	0.482767	0.991694	0.77212	0.849405	0.995173	0.866497	-0.0134055	0.0486934	-0.0736999	-0.0135325	-0.0413325	0.625961	0.579789	0.915535	0.756562	0.877639	0.847745	0.849173	0.758346	0.959901	0.867044	0.923428	0.888979	-0.0157684	-0.0151286	0.0642554	0.00275516	0.563675	0.98341	0.836407	0.79159	0.992727	0.89861	-0.0148801	0.286323	0.00831152	0.291933	0.948709	0.566057	0.51085	0.974963	0.668479	-0.00770147	-0.105017	-0.0452464	0.336014	0.727055	0.621209	0.514444	0.852424	0.696606	-0.00940634	-0.363552	6.20906	28.1472	-0.0521482	-0.010454	-0.0197362	0.175825	0.478356	0.200702	0.685012	0.934661	0.875822	0.393908	0.768251	0.434507	0.328911	0.748191	0.74661	0.826537	0.964763	0.932439	0.496904	0.83436	0.609678	-0.0010802	-0.0133129	-0.00286729	-0.0487558	-0.0280791	0.833805	0.8345	0.967245	0.946211	0.917534	0.978136	-0.0175655	0.373604	0.0114835	0.119905	0.928145	0.293472	0.411254	0.965261	0.46289	0.00426279	0.215011	0.00824077	0.341568	0.949415	0.62781	0.564768	0.975429	0.723959	-0.00960035	-0.00141013	-0.0129912	0.34143	0.918166	0.629339	0.736854	0.954497	0.779683	-0.00964499
Q9GZM7	TINAGL1	ENSG00000142910	-0.00954985	0.39693	0.0375175	0.0478736	0.0274961	0.393544	0.15283	0.109305	0.0528044	-0.00503115	0.352782	0.740986	0.0868296	0.22901	0.996503	0.229054	0.460239	0.0100381	-3.29932	0.692724	0.0521215	0.00848273	0.028278	0.27459	0.118949	0.101835	0.0624162	-0.00262968	0.344802	0.320508	0.0875474	0.147329	0.696916	0.229577	0.320646	0.0190937	0.00447996	0.355182	0.740013	0.0857602	0.225274	0.920627	0.223637	0.399157	0.0106015	0.348326	0.314373	0.600424	0.131449	0.210774	0.848803	0.296874	0.372243	0.011748	-0.00638938	0.276688	0.173211	0.19387	0.0997698	0.353562	0.478879	0.204789	0.0273101	0.0980112	0.34103	0.66746	0.103547	0.231004	0.943444	0.284665	0.46428	0.00996474	-0.375125	0.326079	0.245432	0.117796	0.128651	0.741672	0.304912	0.325057	0.0220899	0.0657905	0.324528	0.800559	0.127858	0.311342	0.997375	0.316835	0.546719	0.00372447	0.151088	0.377689	0.451107	0.0698797	0.181865	0.656682	0.198803	0.286387	0.0147806	0.238615	0.442452	0.286033	0.0480452	0.136539	0.675221	0.186016	0.301125	0.0206467	0.148624	0.404816	0.480984	0.0685682	0.188495	0.795125	0.242999	0.365079	0.0140454	0.00604638	0.342993	0.976889	0.114776	0.241836	0.99331	0.3222	0.409924	0.00891357	-0.0206543	0.339598	0.955566	0.0955649	0.241561	0.982141	0.250639	0.379385	0.00893708	0.154006	0.395998	0.466711	0.067046	0.184119	0.839313	0.209153	0.368064	0.0146818	0.12894	0.00894641	0.370284	0.318401	0.506627	0.972569	0.0745829	0.148433	0.192516	0.320008	0.782786	0.987268	0.215841	0.326038	0.343733	0.442353	0.0137563	0.00318429	0.0819729	0.373172	0.679697	0.0844877	0.22056	0.857279	0.263351	0.38112	0.0109286	0.035232	0.345329	0.944883	0.0930764	0.239715	0.972845	0.240165	0.358494	0.00919295	0.166071	0.39075	0.41403	0.0649432	0.171828	0.592686	0.186754	0.261106	0.0161138	0.678234	0.197923	10.9518	0.406948	0.316401	0.318311	0.171061	0.990108	0.785316	0.0501558	0.134313	0.129772	0.0937009	0.320173	0.308475	0.322893	0.996835	0.955121	0.155272	0.30027	0.293173	0.161392	0.460829	0.497944	0.0285943	0.00317332	0.00396243	-0.13249	0.317957	0.760021	0.148697	0.229283	0.914554	0.342132	0.377447	0.0101206	-0.522541	0.311789	0.251725	0.126737	0.124156	0.571525	0.306581	0.269829	0.0228218	-0.136661	0.334932	0.750979	0.103249	0.228431	0.871872	0.264193	0.355726	0.0101982	-0.00293165	0.343745	0.293856	0.0882856	0.139055	0.700274	0.232261	0.313229	0.0202741
Q9GZM8	NDEL1	ENSG00000166579	0.000456702	-0.0727345	0.769849	0.34593	0.629198	0.938631	0.551086	0.764741	-0.00856408	0.00784662	-0.0925666	0.120081	0.231609	0.195276	0.973209	0.431487	0.416825	0.0102906	0.0424659	-0.0548122	0.947289	0.584899	0.815943	0.982866	0.818096	0.883423	-0.0149651	0.0002032	-0.0750669	0.818801	0.325595	0.606054	0.94711	0.533269	0.755243	-0.0080185	0.00531146	-0.0563129	0.259337	0.465119	0.352761	0.672913	0.658102	0.529176	0.000820531	0.179992	-0.0818684	0.491505	0.296688	0.517934	0.791244	0.501989	0.659743	-0.00540348	0.000897165	-0.0573627	0.604217	0.49031	0.588637	0.764952	0.747121	0.702833	-0.00754066	0.0198405	-0.0704078	0.805949	0.374999	0.653538	0.9662	0.604191	0.799387	-0.00925562	-0.123263	-0.0721773	0.274658	0.361041	0.370036	0.760718	0.587709	0.587876	3.57350119666311e-05	0.0145631	-0.0676706	0.862	0.385706	0.646937	0.997649	0.611492	0.803963	-0.00901646	0.0121477	-0.068014	0.847276	0.380079	0.644708	0.916705	0.587382	0.723075	-0.00896028	0.0767508	-0.0373699	0.28068	0.64879	0.366197	0.669748	0.817896	0.548161	0.000202584	0.0363528	-0.0544924	0.604344	0.50797	0.574	0.864265	0.724115	0.721237	-0.00707158	-0.0194981	-0.0772642	0.778631	0.338549	0.63128	0.914699	0.583304	0.754917	-0.00861781	-0.099263	-0.0767119	0.405006	0.318508	0.463734	0.630826	0.531322	0.595096	-0.0036126	0.0380325	-0.0565607	0.567423	0.476549	0.570527	0.883795	0.681263	0.726707	-0.00702885	0.0398639	-0.00452987	-0.0619236	-0.0631294	0.502097	0.956364	0.42312	0.448709	0.536231	0.737526	0.779694	0.977887	0.633438	0.643848	0.673362	0.805736	-0.00601423	-0.0113332	-0.0223415	-0.0763863	0.727633	0.341129	0.6326	0.884102	0.579876	0.752052	-0.00872139	-0.0635772	-0.0720624	0.694004	0.351904	0.622053	0.837791	0.554961	0.713929	-0.00844567	0.0310396	-0.0607816	0.646294	0.43897	0.604863	0.780071	0.639134	0.68174	-0.00798626	0.144767	-1.58027	2.95941	-0.0575731	-0.0640601	-0.0616751	0.383413	0.773579	0.833749	0.458076	0.422647	0.437867	0.459125	0.708571	0.722477	0.566379	0.90686	0.967044	0.658389	0.617229	0.636028	0.559968	0.791582	0.825871	-0.00347797	-0.0106694	-0.0109915	-0.0283731	-0.073613	0.840897	0.364684	0.658854	0.949297	0.590235	0.762852	-0.00938857	-0.0567897	-0.0726018	0.70517	0.349833	0.625698	0.876968	0.566362	0.74295	-0.00854146	-0.0729984	-0.073708	0.590336	0.3412	0.581281	0.770881	0.552529	0.686726	-0.00733466	0.000357407	-0.0753506	0.703493	0.323339	0.578588	0.914943	0.53251	0.745332	-0.0072586
Q9GZN1	ACTR6	ENSG00000075089	0.00393531	-0.0159364	0.0758668	0.880863	0.205041	0.487306	0.937419	0.39018	0.00928476	0.00718379	-0.0113469	0.316537	0.916398	0.602738	0.981996	0.958338	0.78087	-0.00768187	2.46162	-0.233629	0.00552556	0.090884	0.0209079	0.0921802	0.355257	0.084792	0.0518794	0.000842404	-0.000873906	0.51056	0.993416	0.804568	0.816812	0.996686	0.889308	-0.0123727	0.0123975	0.0362918	0.0642998	0.732768	0.178478	0.432997	0.850857	0.343533	0.0116311	-0.130725	0.0161925	0.691646	0.881705	0.921586	0.889342	0.939998	0.947622	-0.0144426	-0.00148007	-0.0136567	0.530959	0.905057	0.819956	0.709774	0.962706	0.876951	-0.0126772	-0.0378358	0.00687524	0.739019	0.950305	0.944441	0.952538	0.975047	0.968794	-0.0149517	-0.0212255	0.00540985	0.901001	0.960916	0.990828	0.98262	0.982729	0.995986	-0.0157244	0.0445055	0.0334631	0.709832	0.765371	0.908041	0.986889	0.885122	0.958549	-0.0143187	-0.202762	-0.0329617	0.0259625	0.756542	0.0827692	0.11147	0.869832	0.162179	0.0233374	-0.266297	-0.105915	0.00833566	0.346361	0.030309	0.170782	0.579246	0.111373	0.0386673	-0.194537	-0.0771414	0.051631	0.498242	0.148973	0.334281	0.716938	0.31577	0.0142562	-0.221789	-0.0746279	0.024038	0.50083	0.0774092	0.178357	0.72151	0.193874	0.0243666	-0.474243	-0.0251297	0.00459887	0.80928	0.0177061	0.0481898	0.902785	0.0598782	0.0467707	-0.200396	-0.0605045	0.0338789	0.57902	0.104361	0.400123	0.7619	0.25861	0.0199219	-0.184342	0.0534588	-0.0295533	0.0586364	0.0295749	0.653168	0.779975	0.60788	0.0928406	0.834757	0.218301	0.809023	0.885049	0.769085	0.213465	0.879866	0.02174	-0.0130682	-0.250906	-0.0848821	0.00557294	0.433061	0.0211208	0.0743444	0.661975	0.0769515	0.044463	-0.861701	-0.0489197	0.000147462	0.630425	0.00072372	0.00463006	0.785768	0.00616999	0.0942855	-0.182498	-0.0434375	0.0596968	0.687839	0.168554	0.159494	0.828453	0.257396	0.0124356	0.0853667	9.17005	37.1202	0.00981873	0.0570331	0.0461472	0.727222	0.237663	0.0610457	0.927637	0.601503	0.668216	0.940208	0.458755	0.158717	0.837379	0.551595	0.637205	0.965181	0.762367	0.810632	0.95492	0.589686	0.333859	-0.0148793	-0.00341134	0.013485	-0.490832	-0.0853648	0.0156978	0.43996	0.0533789	0.187383	0.65616	0.149096	0.0302965	-0.611198	-0.0381498	0.00352513	0.714043	0.0139236	0.102361	0.84655	0.0623814	0.0507619	-0.675286	-0.0459306	0.000307968	0.653172	0.00144899	0.00881016	0.806184	0.0100108	0.0842499	0.000569278	0.000816538	0.664305	0.993851	0.909671	0.901676	0.996819	0.952365	-0.0143476
Q9GZR2	REXO4	ENSG00000148300	0.00689609	-0.346561	0.0897095	0.078801	0.0731971	0.51538	0.210609	0.205441	0.0339854	0.00985435	-0.334129	0.499137	0.100648	0.247399	0.996503	0.251787	0.478174	0.00862733	3.07274	-0.486815	0.0990608	0.0759973	0.151544	0.380538	0.323774	0.30562	0.0222286	0.00103725	-0.305739	0.66169	0.122662	0.282691	0.890237	0.285032	0.47775	0.0058105	0.00285194	-0.305976	0.815606	0.125231	0.271551	0.946231	0.289526	0.450196	0.00673432	-0.605163	-0.251905	0.300472	0.213046	0.18158	0.657133	0.411083	0.341081	0.01513	-0.00864975	-0.416149	0.0484152	0.0407171	0.0439255	0.14781	0.228935	0.113056	0.0444245	-0.0447577	-0.300692	0.835698	0.128894	0.304595	0.97009	0.326527	0.540875	0.00423066	0.085832	-0.298124	0.774956	0.132736	0.298723	0.955631	0.327782	0.522395	0.00464297	-0.136954	-0.271639	0.525613	0.192148	0.395654	0.984776	0.401773	0.61888	-0.00133816	-0.0415025	-0.309695	0.81833	0.123438	0.303106	0.902325	0.290681	0.416217	0.00433443	0.152507	-0.246466	0.472613	0.243925	0.240159	0.807824	0.476723	0.427514	0.00925364	-0.102623	-0.341367	0.611075	0.108756	0.27331	0.86759	0.313929	0.460626	0.00652409	-0.154666	-0.352652	0.426761	0.0898149	0.226583	0.715964	0.27928	0.391439	0.0104795	-0.288705	-0.313405	0.340948	0.112621	0.197306	0.570726	0.27824	0.328769	0.0133881	-0.0645852	-0.316407	0.757701	0.126176	0.306569	0.943066	0.314403	0.499822	0.00414005	-0.116266	0.120125	-0.314609	-0.191563	0.510232	0.593614	0.115992	0.370907	0.258611	0.468911	0.786163	0.767633	0.286141	0.570694	0.420212	0.581079	0.00777675	-0.00505498	-0.188361	-0.354082	0.320113	0.0857274	0.195661	0.613688	0.265666	0.352034	0.013711	-0.964189	-0.332562	0.023637	0.0874123	0.0245083	0.1059	0.230356	0.0675976	0.0568034	-0.0128083	-0.302774	0.941641	0.140356	0.320728	0.969742	0.316529	0.422316	0.00317265	0.198751	18.7078	32.2636	-0.28016	-0.193536	-0.220665	0.644115	0.163091	0.390004	0.167364	0.341773	0.278983	0.28888	0.203487	0.373187	0.783429	0.466462	0.841484	0.348669	0.543739	0.480781	0.389341	0.338663	0.560797	0.00541206	0.0130203	-7.84771e-05	-0.268712	-0.354909	0.484817	0.0979561	0.251632	0.769601	0.261171	0.40222	0.00836029	-0.108378	-0.307273	0.783549	0.126893	0.309623	0.913943	0.306671	0.478315	0.00392778	-0.428365	-0.322554	0.225664	0.104489	0.153753	0.444991	0.266184	0.270656	0.0188103	0.00145521	-0.305643	0.562986	0.122314	0.263073	0.861367	0.28551	0.46509	0.00733073
Q9GZS1	POLR1E	ENSG00000137054	-0.000132506	-0.0341159	0.950008	0.736876	0.93922	0.986537	0.856032	0.965125	-0.0147455	0.000674021	-0.0367126	0.920685	0.719076	0.936403	0.996503	0.846152	0.969801	-0.0146975	-0.0626623	0.0203857	0.941269	0.878966	0.988206	0.981818	0.951197	0.992576	-0.0179622	0.000757934	-0.0372221	0.527558	0.7123	0.770233	0.824702	0.839714	0.866827	-0.0116721	0.00541747	-0.0185354	0.378444	0.854329	0.650081	0.758657	0.921368	0.764615	-0.00902328	0.151785	-0.0450133	0.621234	0.660644	0.832533	0.856309	0.803751	0.890156	-0.0128205	-0.00035325	-0.0379489	0.873891	0.725247	0.937868	0.936644	0.878311	0.958556	-0.0148392	-0.0612301	-0.0314344	0.568956	0.762023	0.807057	0.921034	0.876017	0.889259	-0.0124223	-0.149856	-0.038627	0.323843	0.70936	0.582681	0.796548	0.846101	0.751677	-0.00720089	0.0511738	-0.014612	0.64713	0.890006	0.876564	0.984776	0.948586	0.941679	-0.0137508	-0.0521132	-0.0461375	0.537342	0.651235	0.777457	0.724208	0.802767	0.835162	-0.0117294	-0.0955947	-0.0762149	0.32292	0.482746	0.576258	0.711419	0.695996	0.723945	-0.00696918	-0.0490116	-0.05667	0.608802	0.603379	0.825133	0.866639	0.793547	0.897391	-0.0126781	-0.0642362	-0.0592723	0.491428	0.577668	0.74203	0.763894	0.780464	0.833786	-0.0109866	-0.205832	-0.0492049	0.194294	0.624542	0.403965	0.417484	0.791463	0.541474	-0.00135178	-0.0218285	-0.0415985	0.80825	0.692267	0.915498	0.952101	0.836794	0.952108	-0.0144504	-0.0439046	0.0383024	-0.0426078	0.0113787	0.584064	0.733493	0.676119	0.916379	0.811255	0.943459	0.825506	0.857905	0.820736	0.958184	0.87847	0.95948	-0.0125057	-0.0150543	-0.0869409	-0.0658658	0.315432	0.531997	0.568576	0.608796	0.733121	0.700515	-0.00680921	-0.165342	-0.0444081	0.447866	0.662196	0.706176	0.660932	0.808491	0.782569	-0.0102788	-0.136241	-0.0707703	0.129518	0.491907	0.297477	0.271111	0.68189	0.399047	0.00349026	-0.170417	10.3843	30.3509	-0.0477557	0.0157172	0.00247251	0.443971	0.157432	0.106496	0.640562	0.878981	0.980738	0.702657	0.366643	0.270374	0.624784	0.457303	0.671158	0.797631	0.937871	0.988674	0.771914	0.505706	0.459892	-0.0101987	0.000180497	0.00504106	-0.22956	-0.0769579	0.227566	0.469808	0.454018	0.563185	0.679885	0.596093	-0.00321989	-0.46855	-0.0671791	0.0183472	0.500981	0.0577817	0.190954	0.700013	0.163817	0.0290759	-0.317571	-0.0579876	0.079443	0.564818	0.201301	0.233937	0.748005	0.325648	0.00964853	0.000840764	-0.0365458	0.507807	0.717171	0.755115	0.836847	0.843911	0.86165	-0.0113538
Q9GZU1	MCOLN1	ENSG00000090674	0.0133572	0.112718	0.0257323	0.712297	0.0720501	0.336617	0.840418	0.203256	0.0307515	0.0516611	-0.028408	0.00737784	0.926857	0.023803	0.85313	0.964767	0.11831	0.0509848	7.46147	-0.34425	0.00345228	0.343615	0.0101018	0.0749028	0.652912	0.0526495	0.0761909	0.00279498	0.12494	0.420047	0.686749	0.648634	0.76637	0.82444	0.78429	-0.0107811	0.0429054	0.266725	0.0144606	0.386833	0.0449577	0.275423	0.587903	0.141794	0.0401731	-0.562595	0.204942	0.521245	0.521479	0.712976	0.808941	0.705659	0.809991	-0.012502	0.0105728	0.304711	0.134775	0.3473	0.285004	0.298366	0.636428	0.425385	0.00502841	0.394034	0.161938	0.211278	0.60148	0.399852	0.805141	0.780752	0.620488	-0.00140927	0.186461	0.164694	0.686092	0.598031	0.80761	0.929993	0.778879	0.896566	-0.0149085	0.170053	0.192297	0.595404	0.545312	0.760883	0.984776	0.740828	0.87482	-0.013757	0.0436373	0.168205	0.863792	0.594636	0.863815	0.925621	0.762445	0.899946	-0.01621	0.156979	0.214417	0.606868	0.51537	0.767495	0.870625	0.720513	0.855663	-0.0139241	0.177471	0.220805	0.553036	0.50144	0.734618	0.839223	0.719361	0.836654	-0.0130789	-0.0334798	0.149912	0.910308	0.64424	0.87111	0.969422	0.821006	0.921201	-0.0163728	0.290534	0.169623	0.553089	0.587044	0.734653	0.74543	0.76569	0.813076	-0.0130798	0.217274	0.217611	0.418759	0.494947	0.62457	0.81412	0.697241	0.766756	-0.0100466	0.0203855	0.236927	0.168809	0.159699	0.936149	0.478832	0.591415	0.637361	0.864638	0.746034	0.983191	0.681249	0.763974	0.788055	0.914483	0.811447	-0.016384	-0.0136345	0.11584	0.202869	0.686302	0.533497	0.799178	0.861391	0.734272	0.870399	-0.0148463	0.31429	0.180832	0.626574	0.565263	0.770159	0.790923	0.742028	0.832453	-0.0141248	-0.125311	0.13629	0.641536	0.670009	0.777936	0.776925	0.816785	0.828226	-0.0143207	-0.274183	2.67316	17.982	0.151342	0.09558	0.0882301	0.680004	0.895799	0.731551	0.631329	0.769853	0.786878	0.796371	0.951589	0.904714	0.809299	0.964256	0.943343	0.791492	0.871898	0.881804	0.847385	0.966257	0.944836	-0.0147777	-0.0184357	-0.0174372	0.0187398	0.169848	0.974653	0.604623	0.866991	0.989982	0.783313	0.914092	-0.0164371	0.650455	0.21984	0.283413	0.486288	0.486598	0.599912	0.68748	0.639838	-0.00520949	0.512416	0.196321	0.355446	0.531664	0.564827	0.577749	0.720973	0.672957	-0.00809548	0.00314582	0.127428	0.394747	0.680497	0.624935	0.771616	0.821531	0.776668	-0.0100579
Q9GZU7	CTDSP1	ENSG00000144579	0.000502271	0.258812	0.835135	0.0185796	0.0557114	0.958339	0.0802174	0.172126	0.0305988	0.010058	0.236383	0.18165	0.0315207	0.0232484	0.973209	0.11859	0.116832	0.0443884	-1.25524	0.365168	0.185672	0.0154787	0.0520411	0.50903	0.157728	0.150245	0.0370874	-0.000759701	0.254945	0.545389	0.0178181	0.0518849	0.835596	0.0797442	0.161857	0.031988	-0.00334782	0.257631	0.617425	0.0202466	0.0488108	0.873272	0.0838448	0.14955	0.0332359	-0.904786	0.324808	0.00585712	0.00292542	0.00125803	0.282061	0.022262	0.0171983	0.0890054	6.41745491083373e-05	0.230486	0.97848	0.0471874	0.120767	0.989123	0.246418	0.233259	0.0183757	0.0167103	0.229332	0.888734	0.0404924	0.119629	0.978889	0.16418	0.324786	0.0185292	-0.0251927	0.228981	0.888508	0.040937	0.119625	0.980348	0.162403	0.311419	0.0185298	-0.0105998	0.249864	0.929936	0.0293958	0.081482	0.998483	0.130911	0.255011	0.0247392	0.252701	0.316954	0.00614803	0.00351004	0.00131442	0.0431703	0.0265571	0.00872226	0.0883503	-0.00949423	0.257268	0.930134	0.0299043	0.0567168	0.981566	0.140928	0.169865	0.0303145	0.00103338	0.261725	0.992031	0.0269381	0.0569333	0.997289	0.142514	0.168872	0.0302539	0.061205	0.28417	0.545156	0.0141096	0.0473774	0.796431	0.0977425	0.139623	0.0331705	-0.232694	0.246234	0.17772	0.0238647	0.0228719	0.396745	0.103848	0.0714944	0.0446441	0.0502881	0.275809	0.619346	0.0160498	0.0532678	0.899132	0.0824807	0.172512	0.031567	0.0331063	-0.079417	0.266083	0.235837	0.720338	0.527786	0.0167667	0.0454424	0.0565365	0.0614637	0.893798	0.716957	0.0802391	0.151162	0.155571	0.134976	0.0306132	0.0295149	-0.0739335	0.233582	0.449136	0.0414395	0.0452243	0.714695	0.173297	0.12928	0.0341838	-0.357498	0.242511	0.118938	0.0261987	0.0177891	0.298507	0.106561	0.053279	0.0489646	0.260665	0.330457	0.00730087	0.00278796	0.00162532	0.0357363	0.0229821	0.0079556	0.0858456	0.623644	-10.8912	-30.8317	0.314707	0.240305	0.253319	0.010794	0.17455	0.146958	0.00408973	0.0334006	0.0240994	0.00230799	0.0297565	0.0261134	0.0432404	0.480788	0.707623	0.028255	0.117856	0.0959502	0.00951277	0.0955673	0.113187	0.0805315	0.0411773	0.0432621	0.552728	0.363009	0.00681154	0.00147377	0.00152677	0.125566	0.0187536	0.01668	0.0867903	0.0308088	0.261708	0.888298	0.0181577	0.0597	0.956134	0.0886054	0.166825	0.0297405	-0.214456	0.245416	0.275369	0.0255138	0.0331775	0.500015	0.109058	0.0905844	0.0391162	-0.00031751	0.253607	0.811242	0.0185307	0.0605803	0.954815	0.0823067	0.181619	0.0295057
Q9GZU8	PSME3IP1	ENSG00000172775	0.00206239	0.134585	0.316017	0.177685	0.200334	0.753154	0.359842	0.384803	0.00949637	-0.000168416	0.147913	0.979782	0.143036	0.331721	0.998151	0.316562	0.560203	0.00172152	0.57356	0.0825155	0.518314	0.554835	0.391206	0.789948	0.798517	0.560088	-0.000954954	0.00093794	0.142556	0.415904	0.151534	0.248511	0.763056	0.328032	0.441366	0.00623048	-0.00220556	0.146879	0.714763	0.140013	0.290505	0.909674	0.310318	0.469624	0.00383398	0.595607	0.108273	0.0476035	0.277655	0.0462959	0.370173	0.483455	0.148024	0.0317393	0.00246094	0.162193	0.259246	0.126346	0.236615	0.459586	0.394461	0.376034	0.0069919	-0.139718	0.133089	0.18258	0.190888	0.183753	0.789332	0.415955	0.409649	0.0109072	0.034075	0.130544	0.817519	0.202778	0.436413	0.962139	0.424229	0.644892	-0.0025517	-0.0357912	0.130059	0.745016	0.212782	0.390047	0.988237	0.428382	0.614341	-0.000793766	-0.126569	0.120509	0.127043	0.228185	0.103127	0.30819	0.430361	0.190154	0.0196412	-0.0250247	0.136778	0.79218	0.202632	0.320464	0.938129	0.430691	0.504992	0.0022557	-0.038984	0.13043	0.676549	0.224514	0.304071	0.896495	0.465168	0.492585	0.00306764	-0.10926	0.106492	0.23349	0.308253	0.162736	0.544693	0.553393	0.314326	0.0126832	0.163254	0.158519	0.295703	0.111778	0.191667	0.53027	0.277255	0.321554	0.0101753	-0.195757	0.0815518	0.0252235	0.421479	0.0279571	0.371805	0.639338	0.113941	0.0395831	-0.134241	0.181712	0.120289	0.206253	0.0871457	0.0956356	0.226595	0.0530458	0.0795035	0.0792241	0.36196	0.269202	0.431833	0.167133	0.192654	0.161314	0.0237705	0.0240105	-0.124766	0.100473	0.141695	0.330108	0.116832	0.407375	0.570415	0.249767	0.0178812	0.197526	0.156456	0.354017	0.118336	0.224415	0.573013	0.280434	0.342362	0.00781294	-0.192981	0.093012	0.0273859	0.353918	0.0300249	0.0920289	0.561985	0.0687759	0.0385116	-0.455636	7.27443	10.9693	0.109116	0.165641	0.155861	0.0350946	0.317298	0.557422	0.271608	0.108207	0.129493	0.0371785	0.193288	0.268648	0.102368	0.626805	0.898273	0.474273	0.257803	0.292971	0.0786543	0.327519	0.458168	0.0352957	0.0102053	0.00506028	-0.415367	0.0684668	0.0250854	0.506858	0.0278241	0.232202	0.709362	0.0976876	0.0396546	0.292657	0.165022	0.135763	0.0983717	0.113031	0.434233	0.261108	0.254016	0.0183886	0.210781	0.160208	0.236178	0.109322	0.170768	0.455718	0.274961	0.290979	0.0120392	0.00105836	0.143415	0.384256	0.148851	0.236917	0.765432	0.324689	0.435702	0.00697208
Q9GZV4	EIF5A2	ENSG00000163577	-0.00401692	-0.0319174	0.0141692	0.686726	0.0384179	0.270119	0.821858	0.135128	0.0404014	0.00107367	-0.0589109	0.83757	0.475067	0.772419	0.996503	0.670336	0.88941	-0.0134126	-0.213607	-0.0474778	0.781824	0.657292	0.75286	0.925401	0.856506	0.840452	-0.0152882	-0.000618445	-0.0520008	0.530602	0.519998	0.661374	0.827005	0.709874	0.792254	-0.0106527	-0.000619896	-0.0561662	0.905663	0.495939	0.792061	0.974824	0.682289	0.864473	-0.0141311	-0.198738	-0.0442004	0.475581	0.5905	0.610933	0.783009	0.757502	0.731222	-0.00910024	0.00229832	-0.0246001	0.195039	0.768507	0.339423	0.382415	0.90363	0.481135	0.00162578	-0.0232864	-0.0548741	0.779648	0.497141	0.758482	0.960608	0.708167	0.862816	-0.0130772	0.0391384	-0.0539109	0.756455	0.505379	0.751689	0.950501	0.713759	0.862379	-0.0129115	0.0469944	-0.046471	0.597147	0.587192	0.695548	0.984776	0.770186	0.836433	-0.0115874	0.00271693	-0.055294	0.96853	0.494975	0.78828	0.981234	0.687253	0.842957	-0.0137872	0.0785661	-0.0312825	0.355828	0.71156	0.514097	0.733444	0.856089	0.67326	-0.00593894	0.0729426	-0.0324977	0.394885	0.701903	0.548433	0.741034	0.853511	0.701573	-0.0071221	0.0695033	-0.0372999	0.379987	0.653567	0.535665	0.683306	0.827633	0.680394	-0.00669087	0.0412464	-0.0536527	0.757319	0.507728	0.751955	0.876553	0.703353	0.825718	-0.012918	0.0806268	-0.0392332	0.272366	0.630996	0.430737	0.71874	0.798064	0.614149	-0.00270837	0.0946773	-0.0764887	-0.0515358	-0.0737162	0.17496	0.403856	0.520389	0.401717	0.313089	0.584654	0.495725	0.617332	0.715992	0.599239	0.476043	0.681229	0.00309067	-0.0083688	0.0193012	-0.0510662	0.795006	0.536316	0.762597	0.917744	0.736445	0.844587	-0.0131768	-0.012222	-0.0560733	0.945573	0.489898	0.787052	0.973165	0.681178	0.844329	-0.0137585	0.0859333	-0.0402482	0.232559	0.620374	0.385608	0.40375	0.781054	0.485061	-0.000692668	0.193191	-1.49138	16.7533	-0.042897	-0.0532764	-0.0513168	0.273437	0.792946	0.248355	0.597106	0.527017	0.538006	0.431901	0.801449	0.424836	0.448129	0.914683	0.767631	0.769958	0.705085	0.71775	0.534016	0.858823	0.602091	-0.00275758	-0.0142213	-0.00247802	0.130229	-0.0325809	0.381825	0.700253	0.537262	0.698648	0.844213	0.667988	-0.00674534	-0.0126655	-0.0562868	0.936359	0.489119	0.786375	0.973208	0.689728	0.858025	-0.0137426	0.00538473	-0.0552411	0.970913	0.496256	0.78837	0.982231	0.692016	0.851541	-0.0137893	-0.000456817	-0.0530656	0.652646	0.51178	0.727844	0.898495	0.703128	0.843266	-0.0124301
Q9H079	KATNBL1	ENSG00000134152	0.00406869	0.0236815	0.507408	0.937515	0.790538	0.858298	0.968226	0.873866	-0.0185345	0.0134644	-0.00114466	0.501603	0.997044	0.785727	0.996503	0.998078	0.896581	-0.0183829	2.7706	-0.281806	0.330461	0.505952	0.61758	0.656503	0.767925	0.744179	-0.0153654	0.00126447	0.0497153	0.727498	0.869316	0.928949	0.917354	0.929356	0.961694	-0.0228283	0.0138346	0.0713655	0.466562	0.812564	0.751239	0.805727	0.897977	0.837432	-0.01748	0.52697	0.0204722	0.560918	0.946296	0.831864	0.82657	0.973292	0.88981	-0.0198011	-0.00292835	-0.000605468	0.660185	0.998496	0.894729	0.804315	0.999014	0.928758	-0.0216148	0.116001	0.0312019	0.710961	0.918332	0.920284	0.95081	0.960487	0.956055	-0.0223167	-0.847435	0.018466	0.046027	0.949822	0.133131	0.455163	0.976757	0.332401	0.0247714	-0.516317	0.0107163	0.131431	0.973496	0.280158	0.839679	0.987301	0.516419	0.00700124	0.218688	0.085095	0.432978	0.778477	0.723768	0.641326	0.885299	0.792176	-0.0163447	0.327521	0.174761	0.296926	0.586687	0.570471	0.687475	0.776885	0.719869	-0.0104618	0.320385	0.183386	0.309877	0.573884	0.586991	0.677274	0.772298	0.730425	-0.0111656	0.0765798	0.0781953	0.804677	0.807542	0.956227	0.925588	0.912227	0.972597	-0.0232725	0.5216	0.0869046	0.280433	0.772153	0.548786	0.513753	0.882787	0.666798	-0.00950718	0.490832	0.17212	0.087057	0.570713	0.226071	0.517578	0.754827	0.417047	0.0120947	0.278211	-0.156409	0.0959696	-0.0691555	0.265046	0.628732	0.749754	0.831934	0.527878	0.886066	0.594157	0.79261	0.867705	0.912079	0.666843	0.917669	-0.00855121	-0.0216354	0.388737	0.173716	0.152802	0.574007	0.352658	0.423178	0.761328	0.513464	0.00132248	0.735757	0.104783	0.248962	0.728321	0.505295	0.463145	0.84925	0.616766	-0.00747625	0.531735	0.164882	0.0851116	0.585626	0.221956	0.203719	0.755658	0.31748	0.0125372	1.23221	5.20633	88.1666	0.112948	-0.0225704	-0.0546819	0.121803	0.805327	0.134681	0.705376	0.942643	0.859933	0.295737	0.966662	0.32332	0.25225	0.920442	0.696164	0.839625	0.968074	0.922773	0.396299	0.976396	0.513536	0.00560101	-0.0238339	0.00348178	1.06326	0.25675	0.0905652	0.421662	0.233429	0.385668	0.639187	0.382522	0.0113226	0.391693	0.0863761	0.501832	0.776542	0.785918	0.76114	0.884662	0.858011	-0.0183889	0.601538	0.0985751	0.251503	0.743218	0.508914	0.473346	0.862325	0.626031	-0.00765164	0.000542886	0.0494697	0.890722	0.870112	0.978131	0.97795	0.93098	0.989274	-0.0241321
Q9H0E9	BRD8	ENSG00000112983	0.00281096	0.0403267	0.113449	0.646924	0.232377	0.551172	0.795043	0.420742	0.00727224	-0.00233687	0.0634415	0.687788	0.482081	0.753665	0.996503	0.676156	0.87787	-0.011147	0.78261	0.0191742	0.322778	0.868186	0.427718	0.650483	0.947825	0.593125	-0.00260236	0.000336503	0.0537454	0.737703	0.54489	0.779225	0.918294	0.72891	0.872534	-0.0117656	0.00487631	0.0649449	0.362144	0.468041	0.552437	0.742851	0.660747	0.69405	-0.00634912	0.369258	0.0318249	0.157025	0.721514	0.299098	0.521059	0.844962	0.463996	0.0033493	-0.00112965	0.0409185	0.549633	0.655673	0.682881	0.724341	0.843372	0.776722	-0.00958997	-0.0309588	0.0569212	0.732018	0.519557	0.770582	0.952251	0.723859	0.869028	-0.0114978	0.0450941	0.0570879	0.741373	0.518444	0.773816	0.943833	0.722098	0.876853	-0.011564	-0.166466	0.0285763	0.0815864	0.757255	0.171655	0.784773	0.879892	0.391919	0.0120537	0.0870719	0.070187	0.23653	0.429008	0.404516	0.446799	0.630606	0.51398	-0.0013635	0.0990887	0.0888088	0.263568	0.338503	0.43642	0.651664	0.570997	0.6114	-0.00255196	0.133589	0.101024	0.1265	0.27478	0.253149	0.482511	0.518045	0.439299	0.00594337	0.210875	0.116362	0.011693	0.194142	0.0336229	0.128129	0.432397	0.110815	0.0368098	0.162312	0.0631792	0.23304	0.473366	0.400263	0.459924	0.673348	0.538706	-0.00119814	0.0996777	0.0770741	0.214441	0.391861	0.3845	0.679198	0.611091	0.575191	-0.000573342	0.156615	-0.136755	0.0678879	0.0420559	0.0273963	0.142643	0.43538	0.653652	0.0724704	0.232285	0.210341	0.339511	0.643736	0.800002	0.182949	0.350081	0.025379	0.00739546	0.188239	0.101106	0.015556	0.25464	0.044163	0.128632	0.49418	0.126861	0.0329513	0.102135	0.0576099	0.567271	0.515778	0.707186	0.748898	0.70461	0.783283	-0.0102211	0.0956594	0.0755708	0.21923	0.400089	0.390684	0.389463	0.603797	0.490354	-0.000824762	0.186366	3.53896	21.9507	0.0674994	0.0839039	0.0789136	0.321906	0.572847	0.17239	0.449637	0.358458	0.382908	0.509305	0.582443	0.268304	0.501797	0.802151	0.725645	0.650496	0.558775	0.587119	0.604375	0.69376	0.458168	-0.00501253	-0.00719437	0.00512158	0.35213	0.116304	0.0316174	0.20515	0.0820172	0.256817	0.4192	0.196012	0.0234778	0.126721	0.0609098	0.456987	0.492998	0.631345	0.729593	0.693356	0.747357	-0.00841798	0.135172	0.0604083	0.373796	0.495035	0.560322	0.594698	0.690812	0.668988	-0.00652457	0.000153187	0.054632	0.885117	0.538252	0.81576	0.977216	0.725686	0.897936	-0.0124959
Q9H0G5	NSRP1	ENSG00000126653	0.000531369	0.0759453	0.783109	0.419189	0.669098	0.94346	0.621224	0.791984	-0.00919711	0.00149944	0.0754141	0.810138	0.425498	0.675189	0.996503	0.629309	0.828474	-0.00933891	0.369432	0.0334697	0.648858	0.795597	0.727733	0.867014	0.920076	0.823592	-0.0123152	-0.000205012	0.0825155	0.850205	0.376953	0.666808	0.9555	0.582784	0.795938	-0.00921429	0.00981623	0.0933069	0.0820393	0.313899	0.158552	0.465592	0.517515	0.318821	0.0132883	0.781004	0.0263687	0.00488071	0.774803	0.013028	0.265166	0.877406	0.0680496	0.0505876	0.00426362	0.122252	0.0365514	0.21425	0.0882284	0.120189	0.502388	0.188045	0.0221809	-0.0507329	0.0669621	0.606336	0.485686	0.692815	0.928496	0.699113	0.823034	-0.00981781	0.148901	0.0701879	0.28267	0.463678	0.443498	0.762731	0.679592	0.650608	-0.00280401	-0.134946	0.0432253	0.190983	0.656532	0.331352	0.871064	0.81552	0.56598	0.00175324	-0.0637957	0.0655729	0.411787	0.487489	0.495634	0.622027	0.681021	0.598393	-0.00451264	-0.046222	0.0598075	0.605958	0.551743	0.608134	0.870128	0.751484	0.745901	-0.00770343	0.0100556	0.0837177	0.909379	0.406096	0.690531	0.97529	0.640009	0.804717	-0.00969057	-0.0065852	0.0769111	0.939397	0.435601	0.693022	0.97847	0.668903	0.800854	-0.00974695	0.110287	0.0862664	0.449111	0.35613	0.521341	0.668436	0.56909	0.644263	-0.00530045	-0.0538454	0.0627899	0.517874	0.518315	0.560862	0.86308	0.712601	0.71991	-0.00648951	-0.0755091	0.163979	0.0662411	0.123151	0.30845	0.107678	0.481892	0.217621	0.411034	0.196976	0.636445	0.289091	0.68409	0.41098	0.567541	0.312604	-0.00161361	0.00991066	-0.00954471	0.076829	0.905283	0.432071	0.68694	0.965117	0.661117	0.790749	-0.00968346	0.0685031	0.0837026	0.719509	0.373661	0.648473	0.850613	0.57608	0.736914	-0.00877473	-0.173941	0.0323455	0.0336974	0.732248	0.0719203	0.106294	0.85489	0.135293	0.0252984	-0.401513	9.33092	10.2698	0.04716	0.0905612	0.078252	0.0451568	0.173713	0.560395	0.614032	0.347842	0.417664	0.0923085	0.285207	0.609101	0.122598	0.480299	0.899193	0.781863	0.549321	0.618287	0.159541	0.426606	0.745163	0.02149	0.00412269	-0.00784852	-0.043516	0.0721366	0.804736	0.466603	0.670937	0.934985	0.677961	0.772443	-0.00931165	0.137744	0.089051	0.46102	0.344557	0.526675	0.733001	0.56135	0.669635	-0.00550094	0.130606	0.0887907	0.428658	0.345093	0.505173	0.646052	0.555345	0.622818	-0.00484629	6.78083547579409e-05	0.0819289	0.952807	0.38028	0.677661	0.989173	0.586204	0.809629	-0.00946891
Q9H0K1	SIK2	ENSG00000170145	-0.00305366	-0.0105472	0.0628458	0.896363	0.166327	0.47075	0.946093	0.342133	0.0124458	-0.0085715	-0.000441412	0.109087	0.995729	0.260426	0.973209	0.997725	0.490827	0.00550304	-0.27412	0.0607318	0.719441	0.580026	0.855672	0.900059	0.815888	0.906498	-0.0154403	0.000362163	-0.028858	0.696771	0.724855	0.87613	0.905574	0.845993	0.932056	-0.0136349	0.00541611	-0.00999108	0.265993	0.902736	0.516709	0.676723	0.950214	0.667252	-0.00528168	0.248846	-0.0436972	0.303802	0.597654	0.555713	0.659792	0.761009	0.687983	-0.00634448	0.00163989	-0.00562566	0.347125	0.94693	0.606277	0.548819	0.977949	0.717689	-0.00771475	0.0525356	-0.0287822	0.531615	0.72394	0.776361	0.907395	0.856442	0.871847	-0.0116158	-0.161266	-0.0324656	0.170185	0.688834	0.367491	0.669798	0.835114	0.585862	0.000137304	0.0397642	-0.0295538	0.653409	0.731771	0.817746	0.984776	0.864393	0.90934	-0.0125347	-0.00571599	-0.0283643	0.932679	0.730481	0.94148	0.962586	0.853897	0.957345	-0.0146685	0.0119437	-0.0234587	0.884319	0.785042	0.934871	0.968724	0.896064	0.958957	-0.0145568	0.00449712	-0.025905	0.955794	0.763421	0.943402	0.989189	0.885518	0.968288	-0.0147008	-0.0490335	-0.041536	0.529838	0.623104	0.775037	0.78777	0.809292	0.857741	-0.0115889	-0.262389	-0.0391534	0.0366629	0.626322	0.105585	0.154998	0.79245	0.215334	0.0194333	-0.0380782	-0.036968	0.610105	0.65901	0.828017	0.896586	0.816521	0.900198	-0.0127337	-0.0635697	0.116614	-0.0335817	0.0232287	0.339317	0.182167	0.681656	0.790324	0.596603	0.406818	0.6641	0.389907	0.824218	0.887628	0.721378	0.527667	-0.00751953	-0.00147341	-0.104676	-0.0549641	0.150132	0.510136	0.333627	0.418887	0.718171	0.495851	0.00166041	-0.165597	-0.0353171	0.335718	0.666728	0.592513	0.554908	0.810994	0.68997	-0.00741039	0.0497314	-0.0161507	0.485548	0.846595	0.739082	0.655812	0.922365	0.796256	-0.0109232	0.160313	5.32824	3.497	-0.0156772	-0.00235143	-0.00926441	0.358769	0.36044	0.815557	0.849697	0.977819	0.912706	0.618191	0.653266	0.967304	0.540709	0.664624	0.964934	0.923915	0.987131	0.954474	0.69778	0.750421	0.980892	-0.00808368	-0.00903063	-0.0153371	0.109307	-0.00805147	0.466357	0.925548	0.722859	0.757287	0.965708	0.809664	-0.0105699	-0.124797	-0.035758	0.429546	0.664124	0.689731	0.711686	0.816576	0.79058	-0.00982358	-0.215909	-0.0398876	0.132463	0.625028	0.302899	0.319532	0.789875	0.434464	0.00317839	0.000640869	-0.0292422	0.513219	0.720929	0.762916	0.839419	0.844848	0.866201	-0.0114286
Q9H0N5	PCBD2	ENSG00000132570	0.00153419	0.0197033	0.53443	0.867788	0.799231	0.867028	0.930814	0.880341	-0.0120749	0.00210047	0.0234326	0.789953	0.844374	0.936144	0.996503	0.920269	0.969663	-0.0145784	-0.139392	0.0422337	0.885855	0.782379	0.962093	0.966446	0.914998	0.974329	-0.0176268	-0.000188927	0.0335883	0.891482	0.775226	0.951993	0.967924	0.875937	0.972002	-0.0149614	-0.00900334	0.00350045	0.203319	0.976064	0.43669	0.619256	0.988607	0.604918	-0.00260044	0.454896	-0.00182621	0.20032	0.987784	0.425882	0.571281	0.993443	0.578833	-0.00216913	0.00059669	0.0135475	0.818629	0.914297	0.972874	0.902631	0.965249	0.982585	-0.0153082	0.347422	-0.00500241	0.00448303	0.966013	0.0173276	0.516557	0.982294	0.115278	0.0470951	0.217422	0.0136412	0.222312	0.909955	0.472966	0.719285	0.95769	0.6721	-0.00384162	-0.0560837	0.0314808	0.667568	0.798977	0.859117	0.984776	0.904398	0.931698	-0.0133219	0.0183178	0.0329332	0.852293	0.782949	0.953351	0.91972	0.888347	0.966363	-0.0148672	0.0348446	0.044221	0.766	0.730387	0.927902	0.930075	0.865906	0.955233	-0.0144382	0.111076	0.0780466	0.319667	0.539408	0.590102	0.6872	0.748139	0.732133	-0.00728906	0.10171	0.0675589	0.352788	0.587086	0.628915	0.66139	0.784998	0.752787	-0.00829213	0.26721	0.0474167	0.152762	0.686305	0.34764	0.359956	0.83056	0.491249	0.00100451	-0.0953416	-0.0109149	0.357184	0.927888	0.643016	0.773666	0.966968	0.780947	-0.00870891	-0.0536382	0.137596	0.00984746	-0.00191305	0.579572	0.289756	0.933219	0.987508	0.843581	0.539549	0.824262	0.511094	0.967282	0.993813	0.900597	0.642294	-0.0130308	-0.00597211	0.0945289	0.0551123	0.354534	0.650009	0.639991	0.645549	0.814128	0.757012	-0.008634	0.15867	0.0294643	0.506697	0.800437	0.788723	0.705303	0.892119	0.845126	-0.0119586	0.0657399	0.0388717	0.522185	0.744458	0.801215	0.685945	0.863024	0.847198	-0.0122091	0.364126	-14.8585	-58.3311	0.0507988	-0.060185	-0.0426065	0.144508	0.073865	0.00589254	0.663867	0.606525	0.70911	0.337947	0.190473	0.02105	0.286157	0.317492	0.595655	0.813586	0.766425	0.838	0.439297	0.324922	0.100488	0.00145812	0.0105173	0.0445139	0.222944	0.0626432	0.309165	0.609664	0.585558	0.642961	0.786808	0.70844	-0.0072231	0.0696336	0.0256096	0.765398	0.826915	0.94108	0.905808	0.911944	0.96124	-0.0147771	0.186948	0.0342332	0.370158	0.769127	0.657586	0.592059	0.878677	0.74683	-0.0090649	-0.00112722	0.0346315	0.440658	0.767871	0.712973	0.795924	0.872725	0.832755	-0.0103508
Q9H0Q0	CYRIA	ENSG00000197872	0.000893716	-0.178438	0.782329	0.255664	0.518381	0.94346	0.456695	0.682224	-0.0052117	0.0108665	-0.201424	0.295902	0.201092	0.311257	0.981996	0.394723	0.541236	0.00270657	-0.7019	0.0400726	0.591632	0.847691	0.855154	0.835115	0.939392	0.906498	-0.0152892	0.000643652	-0.177702	0.722623	0.254907	0.49452	0.916478	0.458525	0.679547	-0.00451171	0.00619217	-0.159117	0.512611	0.311207	0.441404	0.825697	0.514724	0.608236	-0.00275043	-0.203202	-0.159236	0.665319	0.315654	0.490339	0.8765	0.521187	0.637499	-0.00434538	-0.00217311	-0.0969077	0.513821	0.548559	0.733493	0.698253	0.779533	0.813775	-0.0107185	-0.0566324	-0.0661977	0.723147	0.670464	0.853032	0.95081	0.82476	0.916593	-0.0131056	-0.439172	-0.0823792	0.0498422	0.591347	0.13175	0.46721	0.775696	0.330079	0.0160354	-0.0820134	-0.119397	0.629857	0.459294	0.715208	0.984776	0.674447	0.846891	-0.0103199	0.18352	-0.133163	0.15592	0.395852	0.196065	0.347369	0.601764	0.302686	0.00982712	0.194959	-0.0901339	0.189708	0.588734	0.227181	0.584717	0.778794	0.413855	0.00756323	0.240924	-0.0679877	0.0985801	0.682513	0.136941	0.435602	0.84213	0.298964	0.0153213	0.202749	-0.0971792	0.158657	0.551687	0.198677	0.455563	0.760643	0.359134	0.00962391	0.0122054	-0.172104	0.959981	0.271283	0.537947	0.983107	0.484006	0.658139	-0.0057893	0.209319	-0.108341	0.128666	0.500404	0.165078	0.586967	0.699822	0.343313	0.0125621	0.305141	-0.290874	-0.119437	-0.242082	0.0123254	0.0862043	0.437283	0.145322	0.0226751	0.137536	0.135615	0.252404	0.645191	0.322152	0.0850619	0.241109	0.0427203	0.0154955	0.0384634	-0.163012	0.773408	0.317105	0.504509	0.906495	0.558695	0.650322	-0.00482564	-0.202918	-0.186964	0.52282	0.232875	0.428476	0.718296	0.434265	0.545764	-0.00226423	0.365179	-0.0784287	0.00772351	0.614668	0.0149264	0.0370997	0.777277	0.0409129	0.0489542	0.82641	-7.7516	12.1071	-0.110028	-0.172748	-0.161003	0.0131162	0.496955	0.6798	0.476152	0.28509	0.317094	0.0239633	0.478178	0.553409	0.0495412	0.75868	0.928263	0.674578	0.483831	0.523676	0.0559529	0.606079	0.704126	0.0418935	-0.0040149	-0.00632781	0.194035	-0.140757	0.50811	0.393056	0.42215	0.783987	0.613947	0.568064	-0.00203134	-0.504777	-0.209635	0.100392	0.178714	0.135676	0.379758	0.376025	0.285237	0.0155838	-0.213007	-0.190702	0.437156	0.223991	0.388444	0.653118	0.430609	0.518014	-0.000729338	0.00129176	-0.177613	0.499335	0.254433	0.418955	0.831625	0.459169	0.617323	-0.00191238
Q9H0T7	RAB17	ENSG00000124839	-0.00157448	0.161168	0.70836	0.416444	0.691447	0.920967	0.618223	0.80782	-0.0105208	0.00752708	0.132313	0.569955	0.50717	0.630796	0.996503	0.695593	0.79965	-0.00896289	1.73761	0.157474	0.343407	0.572257	0.232009	0.66613	0.8118	0.402072	0.00918614	-0.000607617	0.152814	0.796078	0.439711	0.718835	0.939236	0.641573	0.832551	-0.0112749	0.0107308	0.171011	0.384395	0.386499	0.50952	0.763118	0.587698	0.661545	-0.00543802	0.125311	0.143469	0.835126	0.475	0.725811	0.944576	0.668653	0.818897	-0.011345	0.00821277	0.273895	0.0573169	0.188456	0.116008	0.165076	0.473173	0.227134	0.0195102	-0.0444925	0.168222	0.834035	0.407961	0.696418	0.969807	0.636327	0.823919	-0.010732	0.108875	0.171276	0.714907	0.399922	0.665806	0.935562	0.623411	0.807203	-0.00996224	0.0825008	0.256195	0.70241	0.208743	0.446791	0.986889	0.42369	0.659724	-0.00315677	-0.117951	0.127076	0.48407	0.524178	0.580082	0.683411	0.709063	0.669839	-0.00754266	-0.330717	0.0108311	0.0885293	0.959044	0.172861	0.447806	0.984668	0.34824	0.0127512	-0.204188	0.0604642	0.305631	0.778577	0.437949	0.673143	0.893305	0.612145	-0.00279442	-0.0383981	0.137104	0.845197	0.515267	0.727707	0.939488	0.734368	0.823321	-0.0113893	-0.345071	0.128739	0.288424	0.513521	0.421234	0.52189	0.708165	0.558081	-0.0021388	-0.0930743	0.121682	0.598816	0.552214	0.645526	0.89343	0.740375	0.78323	-0.0093544	-0.115392	-0.0168033	0.130656	0.166756	0.46535	0.939608	0.51032	0.432949	0.567602	0.697337	0.759747	0.970444	0.708176	0.629063	0.699898	0.772551	-0.00717444	-0.0107546	-0.12863	0.105553	0.467582	0.608955	0.569118	0.728439	0.785362	0.700852	-0.00721958	-0.475345	0.127237	0.28003	0.518609	0.412862	0.497153	0.706931	0.531642	-0.00180076	0.0298862	0.159796	0.86812	0.430297	0.731573	0.92641	0.631146	0.790372	-0.0114794	0.19719	0.272623	-10.6825	0.16755	0.171906	0.170907	0.651112	0.98507	0.774999	0.401636	0.400218	0.400222	0.669385	0.699226	0.671238	0.788644	0.995349	0.951072	0.604037	0.598622	0.602948	0.742543	0.7863	0.791307	-0.00997028	-0.010801	-0.0101013	0.0510112	0.161184	0.895805	0.441503	0.735411	0.967449	0.657826	0.818489	-0.0115683	-0.134122	0.143805	0.740611	0.468138	0.702057	0.895644	0.672851	0.798982	-0.0107795	-0.323431	0.130853	0.377708	0.507763	0.501864	0.598445	0.702356	0.620025	-0.00509299	-0.00056896	0.152171	0.819128	0.441611	0.724086	0.958192	0.643463	0.840468	-0.0113997
Q9H0V1	TMEM168	ENSG00000146802	0.0035511	-0.110145	0.309131	0.510785	0.512823	0.748471	0.69742	0.678094	-0.0054135	0.00277175	-0.0991304	0.803623	0.560602	0.835672	0.996503	0.737037	0.920789	-0.0136294	0.323859	-0.223367	0.839928	0.317938	0.552075	0.945984	0.630975	0.69337	-0.00787552	-0.00138556	-0.0795993	0.471239	0.633321	0.676997	0.799481	0.790654	0.802875	-0.0101622	0.0165438	-0.0529307	0.11114	0.75354	0.240455	0.516924	0.863937	0.416242	0.00732227	0.254618	-0.105304	0.663634	0.536254	0.783928	0.876481	0.717889	0.8579	-0.0125501	0.001656	-0.0687682	0.643441	0.691981	0.774099	0.792236	0.862247	0.842251	-0.0123372	-0.151147	-0.086357	0.391432	0.604327	0.596158	0.872387	0.78306	0.760231	-0.00793982	0.248595	-0.0850449	0.335841	0.609596	0.541437	0.798681	0.786457	0.724166	-0.00632374	-0.119278	-0.172332	0.533369	0.328803	0.570499	0.984776	0.560511	0.753769	-0.0072606	-0.206075	-0.123898	0.145305	0.458787	0.297207	0.332533	0.657941	0.410373	0.003686	-0.286058	-0.187874	0.0921552	0.283271	0.207517	0.455702	0.519199	0.389693	0.00963303	-0.240689	-0.176189	0.170315	0.320244	0.335384	0.549446	0.562623	0.521212	0.00167729	-0.324885	-0.186335	0.0447383	0.276586	0.114052	0.244384	0.524645	0.249205	0.0194638	-0.271665	-0.105516	0.31287	0.527614	0.516924	0.547208	0.719889	0.640065	-0.00554698	-0.0821337	-0.110569	0.59295	0.517786	0.746805	0.892434	0.712267	0.85066	-0.0117317	-0.0905222	-0.0904164	-0.0988061	-0.103385	0.506172	0.620721	0.554624	0.566799	0.69047	0.799472	0.782528	0.788431	0.739499	0.73902	0.794931	0.853153	-0.0104101	-0.0129893	-0.249651	-0.155248	0.09429	0.360322	0.211382	0.333156	0.596311	0.370146	0.00932839	-0.524701	-0.116672	0.147058	0.483842	0.299959	0.335838	0.676657	0.421635	0.00353293	-0.307706	-0.1598	0.0405477	0.340813	0.104914	0.120771	0.5496	0.18032	0.0208276	-0.37532	14.6154	47.527	-0.117842	-0.0573215	-0.0781387	0.30746	0.22256	0.121407	0.484363	0.739726	0.647957	0.51098	0.428321	0.271054	0.486001	0.535031	0.679343	0.680841	0.854313	0.796946	0.605711	0.563123	0.460655	-0.00535318	-0.00241984	0.00525921	-0.281352	-0.14116	0.371464	0.422248	0.577226	0.692539	0.639624	0.702126	-0.00739785	-0.352755	-0.113309	0.277202	0.49899	0.476487	0.59389	0.698351	0.631943	-0.00418278	-0.373909	-0.113069	0.20944	0.49833	0.390861	0.42747	0.693406	0.520227	-0.000872955	0.000197184	-0.085354	0.922846	0.609607	0.87444	0.982842	0.774697	0.931239	-0.0145164
Q9H0W5	CCDC8	ENSG00000169515	-0.00370176	0.0369298	0.18619	0.784661	0.413688	0.642026	0.880358	0.596365	-0.00171434	-0.00184162	0.0189265	0.838736	0.89013	0.974081	0.996503	0.945718	0.989063	-0.0152083	1.06084	-0.020596	0.371707	0.912149	0.584274	0.689166	0.965791	0.718242	-0.00835677	0.000396684	0.013006	0.801382	0.923572	0.963624	0.94118	0.956982	0.979088	-0.0151555	0.00677324	0.0297265	0.423776	0.827885	0.720062	0.788163	0.907162	0.81503	-0.0105911	-0.13947	0.0230643	0.7377	0.86682	0.940099	0.909539	0.932366	0.96062	-0.0146452	-0.00159435	0.0363706	0.59039	0.800295	0.792747	0.755046	0.918769	0.856182	-0.0120397	-0.113556	0.0604429	0.425226	0.661779	0.666324	0.879691	0.819295	0.806817	-0.00927469	0.0188877	0.0580265	0.9297	0.675358	0.913274	0.988665	0.827617	0.956622	-0.0142979	-0.0479906	0.0203372	0.749667	0.886021	0.92965	0.990103	0.946244	0.968391	-0.0145818	0.128427	0.0406333	0.263039	0.765749	0.530324	0.476113	0.876243	0.628737	-0.00560943	0.361467	0.168413	0.00453071	0.234532	0.017421	0.137236	0.466887	0.0780389	0.0466548	0.359039	0.170873	0.00415792	0.227959	0.0161115	0.112822	0.46916	0.0716026	0.0478182	0.210911	0.0928324	0.0906984	0.511376	0.236448	0.348882	0.731457	0.403786	0.00700287	0.437389	0.0448246	0.0400221	0.737226	0.119771	0.162701	0.862256	0.233378	0.0174998	0.245421	0.0957314	0.0399536	0.49011	0.11937	0.42974	0.693081	0.282125	0.0176893	0.231707	0.0637118	0.0593136	0.0189064	0.029771	0.670051	0.658984	0.896809	0.0927524	0.912869	0.218377	0.819683	0.809993	0.94747	0.213347	0.93701	0.0215843	-0.0144041	0.232913	0.0991445	0.0436775	0.477199	0.128761	0.221951	0.695341	0.266068	0.0165171	0.705404	0.0590261	0.016125	0.658537	0.0542977	0.0826228	0.806619	0.121388	0.0298	0.109331	0.0450108	0.373299	0.745724	0.666848	0.551417	0.864056	0.734036	-0.00928718	-0.0739531	13.7698	30.1	0.0106982	0.0211878	0.00313161	0.806787	0.164965	0.237397	0.937908	0.879226	0.982024	0.963359	0.379873	0.49619	0.889596	0.468968	0.760091	0.96941	0.938003	0.989067	0.971281	0.519777	0.66011	-0.0151511	-0.000384668	-0.00463533	0.392669	0.0873463	0.130649	0.539113	0.315313	0.445927	0.736229	0.469735	0.00254764	0.7024	0.063282	0.0082277	0.634089	0.0298185	0.140325	0.797541	0.105152	0.0389143	0.642242	0.063233	0.00755439	0.634079	0.0276148	0.0572621	0.795069	0.0792337	0.0400755	0.00160954	0.0119657	0.332597	0.929408	0.620941	0.732528	0.959854	0.773946	-0.00815413
Q9H147	DNTTIP1	ENSG00000101457	0.000941139	0.107937	0.728917	0.411357	0.640366	0.927516	0.612752	0.771636	-0.00878022	-0.00900498	0.138531	0.30436	0.293756	0.400505	0.981996	0.498566	0.625076	-0.00123364	2.28781	-0.0702062	0.0544689	0.705157	0.0980751	0.280292	0.879908	0.22701	0.0248067	0.000228804	0.107857	0.881238	0.406778	0.696888	0.963865	0.610372	0.817304	-0.0102276	-0.00102714	0.119393	0.898734	0.360867	0.63887	0.973115	0.563553	0.7551	-0.00888316	-0.560515	0.150777	0.156643	0.252997	0.248428	0.521059	0.457968	0.415484	0.00638783	0.000693881	0.16245	0.814558	0.244932	0.504527	0.900737	0.534121	0.634428	-0.00497828	0.113659	0.149659	0.414717	0.262432	0.371399	0.878552	0.496942	0.59728	-2.4901e-05	0.0172313	0.153639	0.929426	0.251582	0.516617	0.988665	0.484353	0.706331	-0.00536219	0.0397985	0.105325	0.78699	0.442281	0.738293	0.993576	0.662307	0.861676	-0.0111685	0.0764023	0.130286	0.490093	0.324186	0.53551	0.68823	0.536651	0.633192	-0.0058981	0.162862	0.183827	0.193735	0.190038	0.291331	0.590008	0.414648	0.47786	0.00385194	0.205009	0.203482	0.0946333	0.145375	0.167315	0.429464	0.368534	0.34044	0.012652	0.175288	0.178961	0.147664	0.1912	0.237467	0.439351	0.428138	0.4049	0.00710489	0.159849	0.124566	0.437242	0.340432	0.502387	0.657872	0.554278	0.627293	-0.00487102	0.0708585	0.138439	0.542113	0.308657	0.560917	0.874216	0.534304	0.71991	-0.00669713	0.0187711	0.244151	0.118941	0.152497	0.857244	0.0879945	0.368158	0.272735	0.665074	0.191115	0.953262	0.255206	0.581681	0.473287	0.775517	0.305192	-0.00946652	0.0107213	0.0879311	0.14716	0.433694	0.281697	0.49693	0.702127	0.521156	0.644548	-0.00473236	0.0983969	0.121249	0.72705	0.357536	0.635859	0.854364	0.560685	0.726105	-0.0087354	0.188953	0.165573	0.110501	0.214483	0.188196	0.243303	0.416353	0.279403	0.0108799	0.350545	10.3658	0.875942	0.142949	0.0982496	0.0835286	0.226779	0.27884	0.971618	0.279176	0.465176	0.534395	0.32464	0.457318	0.823447	0.393138	0.590287	0.993063	0.482836	0.65578	0.715119	0.426652	0.588508	0.895487	0.00214313	-0.00341365	-0.0130552	0.300842	0.171615	0.223964	0.214156	0.321746	0.558522	0.428845	0.476085	0.00228726	-0.00856373	0.114923	0.97371	0.384238	0.675597	0.989598	0.597126	0.7806	-0.00972216	0.125717	0.124563	0.59226	0.344495	0.585314	0.771881	0.555312	0.689592	-0.00738868	0.000199572	0.108152	0.901931	0.405366	0.699389	0.97864	0.610817	0.823225	-0.010286
Q9H160	ING2	ENSG00000168556	-0.00248846	-0.122462	0.227618	0.204012	0.174217	0.688585	0.393259	0.352357	0.0134142	-0.00963488	-0.111863	0.143928	0.248033	0.123829	0.973209	0.449297	0.319369	0.0194106	-1.4829	-0.00244836	0.0889566	0.985127	0.101246	0.359141	0.994035	0.231917	0.0270092	-0.00266074	-0.129267	0.0216179	0.169708	0.025572	0.225036	0.352068	0.100416	0.0466463	-0.00468216	-0.146831	0.449717	0.133055	0.275185	0.79945	0.300413	0.45339	0.00542695	-0.137052	-0.12761	0.653754	0.195156	0.327126	0.871372	0.386213	0.490625	0.00225165	0.000220458	-0.138291	0.930159	0.191267	0.361164	0.967225	0.476256	0.502184	0.000492203	-0.0528344	-0.139307	0.6144	0.161435	0.319166	0.931619	0.376031	0.55411	0.00271608	0.1395	-0.135268	0.392444	0.17365	0.251103	0.828531	0.387203	0.471471	0.00701659	0.137715	-0.110004	0.206237	0.274369	0.177102	0.876705	0.502306	0.398466	0.0132437	0.011389	-0.134671	0.893026	0.169335	0.358637	0.943258	0.35639	0.470495	0.000611724	-0.0718807	-0.168842	0.462244	0.109768	0.275878	0.800546	0.304653	0.46384	0.00528281	-0.046756	-0.157693	0.614314	0.132047	0.318574	0.868653	0.351085	0.50623	0.00272348	0.00687579	-0.134522	0.940547	0.188355	0.3609	0.978645	0.424031	0.527463	0.000499489	-0.040017	-0.139788	0.801823	0.149358	0.350639	0.903284	0.332617	0.493951	0.00101418	0.019261	-0.126309	0.826089	0.207538	0.375814	0.956628	0.420851	0.569062	-0.000224098	0.0638829	-0.149924	-0.12121	-0.193315	0.414014	0.169805	0.21052	0.0623078	0.275397	0.124236	0.726618	0.373775	0.412711	0.185708	0.438772	0.223475	0.00536293	0.0197042	0.0817083	-0.103042	0.330009	0.30404	0.239073	0.621857	0.543864	0.402134	0.00789458	0.159942	-0.122304	0.452776	0.20651	0.290099	0.664684	0.402495	0.411595	0.00443043	0.0611622	-0.116234	0.505	0.240091	0.30801	0.671678	0.445999	0.409619	0.00335518	0.0279889	-9.46545	-10.0385	-0.13051	-0.165128	-0.150496	0.901045	0.17922	0.577928	0.180868	0.0959088	0.128715	0.382059	0.129368	0.274047	0.945362	0.484984	0.90545	0.366769	0.23736	0.291944	0.485366	0.249186	0.464303	-0.000521186	0.0189826	0.00550187	0.140046	-0.106751	0.482652	0.29811	0.300605	0.768502	0.520115	0.454289	0.00379209	0.0539452	-0.128876	0.785642	0.184208	0.370995	0.91459	0.38371	0.537529	8.43510154213689e-06	0.055841	-0.128417	0.754191	0.185518	0.366537	0.873369	0.381812	0.497125	0.000226264	-0.00308544	-0.131898	0.0122838	0.159245	0.0155291	0.196231	0.339875	0.0732724	0.0550999
Q9H1A3	METTL9	ENSG00000197006	-0.000475188	-0.0431133	0.850266	0.744324	0.924719	0.962156	0.860266	0.956418	-0.0147285	0.00381888	-0.0544998	0.642651	0.681595	0.844971	0.996503	0.821829	0.926016	-0.0132653	-0.156896	-0.0551267	0.896648	0.757292	0.893205	0.969801	0.903688	0.932565	-0.0165434	0.000746492	-0.0494549	0.597106	0.707659	0.813868	0.860457	0.836262	0.894722	-0.0127592	-0.00327736	-0.0477545	0.665937	0.719713	0.867858	0.892229	0.842921	0.914203	-0.0139209	-0.251337	-0.0269424	0.493843	0.840748	0.744246	0.792886	0.916446	0.83252	-0.0112096	0.00116004	-0.027549	0.663992	0.841601	0.856322	0.80709	0.935998	0.902474	-0.0134817	-0.0700354	-0.0478733	0.587847	0.715739	0.81235	0.923048	0.851828	0.893026	-0.0126272	-0.297922	-0.0493998	0.0947587	0.70418	0.231826	0.56606	0.843723	0.451939	0.00748676	0.16284	-0.0284673	0.22296	0.837185	0.429841	0.888598	0.923786	0.646086	-0.00238479	-0.112961	-0.0669125	0.271212	0.613191	0.512681	0.485704	0.775195	0.613012	-0.00519717	-0.135881	-0.0965257	0.279942	0.488099	0.523929	0.669362	0.699952	0.680634	-0.0055463	-0.0890444	-0.0811358	0.478071	0.563757	0.73124	0.79325	0.764972	0.834113	-0.0109244	-0.221354	-0.118205	0.06483	0.383653	0.17002	0.297886	0.627655	0.323446	0.0123986	-0.265591	-0.0805353	0.197572	0.546343	0.409092	0.419588	0.733944	0.545927	-0.00157353	-0.0644949	-0.0608462	0.571009	0.651784	0.802531	0.884561	0.813051	0.886168	-0.01253	-0.0777183	0.0383977	-0.0530592	-0.0334131	0.444455	0.773747	0.688221	0.809128	0.703002	0.904542	0.745709	0.880825	0.828653	0.898011	0.804323	0.930813	-0.0103699	-0.0144861	-0.199877	-0.111927	0.0737588	0.409659	0.18939	0.29216	0.641957	0.343876	0.010779	-0.250638	-0.0666238	0.350997	0.618215	0.609254	0.569926	0.777161	0.703841	-0.00804024	-0.0111759	-0.0480527	0.917876	0.721735	0.93784	0.955611	0.849929	0.951889	-0.0150778	0.285956	7.23484	28.7179	-0.0188384	-0.0354867	-0.0467028	0.28498	0.412077	0.204217	0.888019	0.788516	0.722031	0.531135	0.672605	0.419762	0.461077	0.704388	0.748029	0.945034	0.883449	0.84557	0.622815	0.766819	0.59905	-0.00581168	-0.00964987	-0.00200125	-0.0630017	-0.0570302	0.782003	0.681192	0.907304	0.922673	0.833311	0.939791	-0.014536	-0.407431	-0.0773229	0.0953167	0.558343	0.233271	0.374109	0.744568	0.403265	0.00744843	-0.327093	-0.0842773	0.151894	0.529072	0.336371	0.350637	0.718957	0.467794	0.00157167	0.00108151	-0.0506768	0.467202	0.700545	0.718161	0.81277	0.833389	0.835761	-0.0107177
Q9H1B5	XYLT2	ENSG00000015532	-0.00199949	0.13299	0.481481	0.332589	0.525901	0.841393	0.538446	0.688252	-0.00560674	-0.000429514	0.121953	0.962755	0.378762	0.673687	0.996503	0.585815	0.827642	-0.00959929	-0.692937	0.24168	0.54879	0.185937	0.403747	0.807005	0.495575	0.570843	-0.00158079	-0.00245271	0.128447	0.122347	0.343213	0.199834	0.47369	0.547496	0.386646	0.00992214	-0.00482278	0.107888	0.565065	0.433928	0.587276	0.850771	0.631065	0.718461	-0.00750274	0.120887	0.112993	0.772149	0.416164	0.646626	0.923089	0.620072	0.758242	-0.00893725	-0.00147664	0.116635	0.625502	0.424184	0.556477	0.779255	0.701134	0.676567	-0.00656813	-0.0416237	0.13665	0.77676	0.331784	0.602358	0.960571	0.566173	0.764477	-0.00785516	0.0487894	0.137254	0.811182	0.330069	0.609452	0.960899	0.564789	0.769552	-0.00804552	-0.288889	0.0373607	0.0613176	0.790365	0.142371	0.736574	0.89893	0.352953	0.0153217	-0.138411	0.090411	0.23193	0.511971	0.329147	0.441891	0.700029	0.442222	0.00190482	-0.253885	0.0124023	0.051633	0.93187	0.100733	0.363549	0.970965	0.248029	0.0206352	-0.199425	0.0336199	0.12021	0.817856	0.200686	0.473421	0.914665	0.378971	0.00977481	-0.109832	0.0796344	0.384832	0.579883	0.46162	0.686213	0.781942	0.620204	-0.00351129	-0.207033	0.106415	0.33813	0.436192	0.425501	0.568506	0.637855	0.561519	-0.00220398	-0.213483	0.0514974	0.0790517	0.714655	0.142966	0.504395	0.849623	0.314607	0.0152555	-0.132966	0.00886056	0.0968278	0.157891	0.219944	0.953097	0.481594	0.283225	0.315944	0.542553	0.546429	0.976615	0.683793	0.483882	0.478585	0.64462	0.00258004	-0.00620595	-0.166482	0.062296	0.156773	0.660952	0.245767	0.428339	0.820111	0.408677	0.00661271	-0.421348	0.0974424	0.15154	0.476387	0.239483	0.341851	0.669789	0.358343	0.00702766	-0.150982	0.0810475	0.220502	0.562728	0.316521	0.390786	0.738243	0.418163	0.00255068	-0.120412	2.25824	-9.9123	0.112229	0.158728	0.154698	0.689583	0.821509	0.699471	0.419276	0.262899	0.27243	0.620719	0.529784	0.504318	0.815548	0.929719	0.93229	0.620875	0.458583	0.474571	0.700122	0.64912	0.667311	-0.0083434	-0.00581638	-0.00501102	-0.205046	0.0837283	0.426979	0.562774	0.489891	0.729651	0.75624	0.628557	-0.0045012	-0.311855	0.100342	0.251431	0.465444	0.347459	0.571025	0.67035	0.516056	0.00104923	-0.325634	0.0980526	0.186156	0.474583	0.279654	0.395454	0.671	0.409661	0.00454095	-0.00334036	0.126527	0.0455514	0.347225	0.0890057	0.329746	0.552413	0.235116	0.0227538
Q9H1C3	GLT8D2	ENSG00000120820	-0.000205894	-0.0261403	0.937076	0.839883	0.973946	0.982818	0.914358	0.984179	-0.0155709	0.0172777	-0.0655276	0.0401076	0.606808	0.117849	0.941946	0.771547	0.311628	0.0181731	0.253953	-0.0960039	0.815804	0.582069	0.854164	0.937805	0.816694	0.906134	-0.0158421	0.000713982	-0.0229037	0.624868	0.857835	0.872887	0.87527	0.923988	0.92994	-0.0139034	-0.00151385	-0.0444052	0.838949	0.725996	0.928696	0.952792	0.847196	0.955414	-0.0150385	0.334385	-0.0525497	0.376361	0.687855	0.659605	0.714591	0.822687	0.768676	-0.00925811	0.00341769	-0.0119876	0.21556	0.92957	0.426414	0.408184	0.971391	0.56572	-0.0022554	-0.0831492	-0.0509057	0.533287	0.700073	0.757865	0.907944	0.842437	0.862494	-0.0115953	0.180625	-0.0496904	0.335924	0.706268	0.578547	0.798681	0.844852	0.748938	-0.00719976	0.549295	0.0430049	5.43403169697019e-05	0.732569	0.000263277	0.104931	0.864929	0.0087277	0.110361	-0.328023	-0.106922	0.00177867	0.395471	0.00726125	0.0185655	0.601303	0.0278066	0.0609907	-0.0463974	-0.0478598	0.704973	0.73022	0.909162	0.912118	0.865881	0.945646	-0.0144531	-0.0738184	-0.0597873	0.537008	0.665195	0.806872	0.832382	0.833679	0.886526	-0.0125176	-0.218202	-0.111784	0.0604258	0.404478	0.166435	0.28846	0.64558	0.319549	0.0127352	0.366649	-0.00410289	0.0640623	0.974219	0.174714	0.21404	0.986998	0.301427	0.0119682	-0.120575	-0.0720832	0.289233	0.592705	0.555771	0.729702	0.772358	0.716838	-0.00654751	-0.0548136	-0.000888981	-0.0387264	-0.0378193	0.586084	0.994955	0.765908	0.784561	0.841654	0.960784	0.826984	0.997667	0.878117	0.883889	0.899303	0.971937	-0.0133077	-0.0155993	-0.0349088	-0.0395461	0.747195	0.7673	0.927097	0.895475	0.885503	0.956572	-0.0148892	0.473194	-0.00748897	0.0677846	0.953133	0.183014	0.206292	0.97704	0.293948	0.0113253	-0.303833	-0.115968	0.0079573	0.370405	0.0284609	0.0379865	0.576292	0.0661546	0.040561	-0.0337437	-9.30778	2.39189	-0.0306702	-0.0503754	-0.037518	0.906415	0.311209	0.919204	0.81471	0.705345	0.778141	0.969985	0.574163	0.955853	0.948665	0.621273	0.982418	0.904477	0.835177	0.877511	0.976178	0.68715	0.97517	-0.0156297	-0.00713289	-0.0155143	-0.194374	-0.0632892	0.413625	0.640389	0.69833	0.720382	0.808229	0.791707	-0.0102613	0.473381	0.00115382	0.0662808	0.992801	0.179651	0.317156	0.995896	0.340456	0.0116209	0.433624	-0.00139378	0.0561529	0.99128	0.156509	0.192084	0.994886	0.27437	0.0138169	0.000478288	-0.0223074	0.756592	0.861588	0.937859	0.930593	0.927125	0.96809	-0.0150781
Q9H1C4	UNC93B1	ENSG00000110057	-0.00115763	0.361588	0.616867	0.00156762	0.00659349	0.894038	0.0153464	0.0440024	0.0610185	0.00574405	0.339188	0.441558	0.00311688	0.0055536	0.996503	0.0261111	0.0491395	0.0635333	0.324327	0.351749	0.740134	0.0236111	0.00963266	0.910173	0.187625	0.0508215	0.0648075	-0.000397286	0.35533	0.758969	0.00174129	0.00713107	0.927282	0.0167702	0.042779	0.0598678	0.00548346	0.370032	0.420374	0.00117951	0.00466463	0.785621	0.012279	0.0344781	0.0670969	-0.529046	0.390473	0.1282	0.000713897	0.00233991	0.485335	0.00896608	0.0249207	0.0760954	-0.0107219	0.185914	5.3236452440126e-06	0.0920814	5.57648719247223e-07	0.000242476	0.341191	2.26698879340292e-05	0.190339	-0.0939005	0.330938	0.425585	0.00438719	0.0133089	0.879691	0.0426784	0.0992258	0.0510465	-0.135498	0.323989	0.415821	0.00528969	0.0131281	0.834767	0.046855	0.0880985	0.0512509	0.0401648	0.343484	0.745013	0.00383544	0.0146581	0.988237	0.0395527	0.0942025	0.0496024	-0.0674949	0.339919	0.470582	0.00307648	0.00575689	0.672982	0.0242972	0.0233541	0.0630071	-0.146392	0.291872	0.168449	0.0156503	0.00288541	0.562554	0.0967838	0.0252089	0.0730654	-0.200976	0.266452	0.0538468	0.0261793	0.0011569	0.33928	0.139937	0.0133371	0.086208	-0.190384	0.282932	0.0634926	0.0161469	0.00132729	0.294899	0.106259	0.0122778	0.0842441	-0.292504	0.334659	0.0942031	0.0029721	0.00183259	0.271198	0.0273369	0.0123516	0.0796166	0.0751848	0.379186	0.450177	0.00136645	0.00576512	0.828686	0.0177386	0.0422132	0.0634669	0.0543272	-0.351785	0.364871	0.31487	0.541408	0.00330318	0.00152029	0.00667708	0.00636522	2.17850291149159e-05	0.806059	0.0387747	0.0174035	0.0453197	0.0369384	0.000761738	0.0620053	0.143274	-0.189979	0.287329	0.0461517	0.013636	0.00104311	0.228045	0.090407	0.0100461	0.0883449	-0.436886	0.329978	0.0672723	0.0035143	0.00142945	0.20538	0.0282461	0.00954448	0.0838101	0.111846	0.385128	0.259324	0.000983965	0.00405262	0.434777	0.0115017	0.0155116	0.0686508	0.632705	-13.3883	12.4815	0.40497	0.395393	0.415491	0.00899496	0.0946431	0.545509	0.000350793	0.000601775	0.000341551	0.000249759	0.000408271	0.00138136	0.0379864	0.358961	0.892504	0.00547097	0.00839009	0.00566124	0.0018303	0.00739255	0.0195237	0.108638	0.102478	0.0849445	-0.181243	0.321492	0.389212	0.00725596	0.00529038	0.704778	0.0517976	0.035909	0.0647335	-0.433683	0.325493	0.0487765	0.0039508	0.00109297	0.274799	0.033869	0.0115963	0.0876743	-0.436636	0.32376	0.0281771	0.00397931	0.000683849	0.124937	0.0332642	0.00607132	0.0943866	-0.000539592	0.355085	0.692871	0.00174471	0.00691309	0.911617	0.0170851	0.0422777	0.0603237
Q9H1K0	RBSN	ENSG00000131381	0.00157527	0.0631388	0.378886	0.467958	0.474226	0.789725	0.661989	0.647731	-0.00385422	0.00549813	0.0583567	0.342289	0.505189	0.44482	0.983963	0.694192	0.661547	-0.00285067	-0.181099	0.181838	0.812254	0.131885	0.229332	0.936864	0.421289	0.398506	0.00879867	0.000339092	0.0761233	0.735589	0.377959	0.635093	0.917527	0.583405	0.773377	-0.00851198	0.000186369	0.0769141	0.972151	0.378472	0.675531	0.993852	0.5806	0.782983	-0.00956754	0.433706	0.0441083	0.0989386	0.613467	0.178351	0.451895	0.772106	0.336817	0.0113683	0.000372532	0.0966604	0.845144	0.297727	0.577468	0.919422	0.589955	0.692943	-0.00700243	-0.24044	0.0996053	0.00808029	0.251402	0.0173959	0.516557	0.486164	0.115633	0.047036	0.0716423	0.0934893	0.605133	0.294451	0.514715	0.907069	0.5272	0.705166	-0.00517976	-0.0621898	0.0857121	0.515825	0.343766	0.445366	0.984776	0.574232	0.657997	-0.00289156	0.0115467	0.075491	0.87465	0.390665	0.690808	0.931706	0.596932	0.764113	-0.00977205	0.0707177	0.103338	0.393785	0.268709	0.485569	0.757951	0.504928	0.650682	-0.00422505	0.139441	0.134267	0.0866884	0.148469	0.160327	0.414088	0.372633	0.331745	0.0130126	0.134148	0.123352	0.0933854	0.174622	0.170263	0.352201	0.40761	0.32351	0.0120849	0.118247	0.0812331	0.386276	0.349596	0.479896	0.613033	0.561973	0.608257	-0.00404067	-0.0346284	0.0532247	0.641709	0.540515	0.666349	0.907775	0.731461	0.796272	-0.0092753	-0.00864244	0.116989	0.0627839	0.111937	0.896275	0.205394	0.457954	0.212079	0.736542	0.293232	0.968218	0.417711	0.663273	0.406209	0.826267	0.415506	-0.0108684	0.00371761	0.0133158	0.0691013	0.852648	0.429338	0.730099	0.944861	0.659295	0.820379	-0.0107285	0.0426238	0.066815	0.805801	0.42774	0.720654	0.898125	0.624903	0.794396	-0.0105213	-0.068268	0.0460463	0.365134	0.591447	0.49216	0.543829	0.759869	0.584481	-0.00447068	-0.317947	0.711545	-17.9032	0.0391392	0.0801444	0.078087	0.0811248	0.907612	0.253928	0.640745	0.355618	0.363097	0.161321	0.651439	0.341238	0.187327	0.96646	0.767886	0.797729	0.556004	0.570265	0.246855	0.748656	0.5299	0.0130192	-0.00898578	0.00131706	-0.119296	0.0425987	0.458242	0.630136	0.563587	0.75192	0.801214	0.690215	-0.00661666	0.126086	0.0728319	0.448025	0.387378	0.55643	0.724267	0.599185	0.692646	-0.0064141	0.0729226	0.0695826	0.621825	0.409023	0.657446	0.792694	0.613575	0.746782	-0.00906152	0.000191663	0.0766138	0.85648	0.374962	0.661558	0.970173	0.582153	0.800168	-0.0091606
Q9H1K6	TLNRD1	ENSG00000140406	0.000529222	0.173964	0.902648	0.397097	0.680513	0.975901	0.600231	0.800896	-0.0103363	-0.000515009	0.178191	0.969422	0.388904	0.685139	0.996503	0.594008	0.834308	-0.0104523	-0.553586	0.261031	0.757073	0.358437	0.631411	0.918735	0.662971	0.754256	-0.0105589	0.00289384	0.175602	0.2222	0.387747	0.317717	0.604321	0.592122	0.514367	0.00264685	0.00570066	0.188139	0.648226	0.363791	0.622789	0.885236	0.56663	0.743774	-0.00896981	-0.318885	0.191131	0.620364	0.353274	0.60617	0.855811	0.559817	0.726914	-0.00835719	-0.0111373	0.0496321	0.0164109	0.81623	0.0371353	0.0676648	0.926945	0.099889	0.0385803	-0.216585	0.200362	0.307165	0.341439	0.396374	0.83706	0.575071	0.617545	-0.00113143	0.015262	0.189136	0.962154	0.370636	0.66839	0.993427	0.597784	0.809192	-0.0101135	0.122563	0.2954	0.584295	0.166518	0.370592	0.984776	0.370232	0.599726	1.88614220244521e-05	-0.113223	0.156179	0.524019	0.448806	0.559201	0.7141	0.650083	0.653346	-0.00697974	-0.166698	0.105051	0.410339	0.634765	0.487852	0.768777	0.809423	0.652669	-0.00465278	-0.217356	0.0792901	0.257784	0.718761	0.360443	0.636298	0.863718	0.543886	0.000488055	-0.354729	0.0328171	0.0689494	0.879097	0.130246	0.308051	0.946866	0.272192	0.0175844	-0.404906	0.145698	0.213791	0.475421	0.315544	0.437914	0.674903	0.458767	0.00273923	0.0864237	0.213446	0.645077	0.317969	0.597369	0.908658	0.543723	0.746011	-0.00817561	0.0597579	-0.332909	0.195995	0.112902	0.730107	0.15361	0.343578	0.606359	0.625974	0.222151	0.899371	0.353332	0.557755	0.768122	0.744942	0.340726	-0.00898202	0.00880445	-0.18566	0.11407	0.322399	0.595741	0.406417	0.615898	0.775839	0.564098	-0.00155975	-0.30035	0.165684	0.50922	0.420318	0.53395	0.707922	0.618331	0.641534	-0.00624328	-0.124953	0.154856	0.504477	0.457245	0.53132	0.671613	0.654617	0.618604	-0.00615834	0.350846	5.04516	60.9297	0.212702	0.221557	0.25306	0.455694	0.759545	0.170286	0.30491	0.306206	0.233453	0.50253	0.589172	0.240206	0.635799	0.901449	0.725278	0.510761	0.505586	0.430143	0.598264	0.69894	0.426812	-0.00520063	-0.00800498	0.00746821	-0.691539	0.0590405	0.0798889	0.78194	0.142442	0.364478	0.888901	0.278572	0.0162304	-0.827309	0.135017	0.0408131	0.503361	0.0813093	0.260745	0.701545	0.204305	0.025614	-0.511898	0.146591	0.167437	0.472728	0.255219	0.371369	0.669378	0.384272	0.00637417	0.00308921	0.178685	0.218413	0.379323	0.313806	0.633938	0.585628	0.516921	0.00285796
Q9H1P3	OSBPL2	ENSG00000130703	-0.00250928	0.0310834	0.0808232	0.653633	0.21125	0.495074	0.799092	0.397587	0.00868123	-0.00340907	0.0243465	0.464176	0.729553	0.745566	0.996503	0.852765	0.874127	-0.0108917	-0.605314	0.0922372	0.318603	0.334188	0.544827	0.647433	0.644189	0.689349	-0.00700131	0.000797731	0.0120983	0.32425	0.861714	0.601692	0.699778	0.925714	0.75236	-0.00759522	0.00582869	0.0260045	0.165057	0.705128	0.371021	0.579555	0.83339	0.546589	-1.11934e-05	-0.109535	0.0226145	0.606116	0.749482	0.853747	0.850434	0.863	0.904202	-0.0130174	-0.000671928	-0.00828133	0.661007	0.911309	0.907947	0.804922	0.964504	0.937972	-0.0140937	0.104938	-0.00206052	0.153034	0.976851	0.358831	0.775379	0.989145	0.586832	0.000509815	-0.20117	-0.00563734	0.0502523	0.936323	0.146017	0.468779	0.969783	0.351575	0.0144534	-0.132458	0.0163976	0.0820716	0.818933	0.186934	0.785468	0.916217	0.411756	0.0106419	0.0266428	0.0210813	0.648405	0.765075	0.878947	0.80171	0.876233	0.910662	-0.0134744	-0.108957	-0.0311496	0.100241	0.675176	0.251388	0.468636	0.835586	0.438087	0.00600411	-0.0857021	-0.0220572	0.189765	0.767715	0.411592	0.566504	0.887168	0.589711	-0.00162308	-0.0743918	-0.0124956	0.24761	0.864455	0.498759	0.559058	0.942022	0.650777	-0.00461053	-0.205878	0.00147249	0.0589117	0.982954	0.162763	0.203686	0.99155	0.286569	0.0126807	-0.0140497	0.0123621	0.820686	0.864621	0.946115	0.954726	0.934449	0.971006	-0.0147464	-0.0472417	-0.00869728	0.00819791	0.0161668	0.393031	0.910065	0.90706	0.829651	0.673141	0.960824	0.711788	0.955752	0.955488	0.910647	0.781503	0.971937	-0.00936336	-0.015109	-0.0759247	-0.010222	0.203057	0.887757	0.430463	0.491203	0.944625	0.586194	-0.00233668	-0.16985	0.00713742	0.255717	0.918613	0.507617	0.471034	0.959501	0.618819	-0.00492208	-0.0335186	0.00787817	0.588438	0.912349	0.83814	0.737003	0.957129	0.877112	-0.0128268	-0.18909	3.1724	8.44725	0.00199709	0.0231505	0.019097	0.215321	0.535085	0.519951	0.977332	0.748608	0.790423	0.449219	0.797175	0.78555	0.379345	0.78232	0.888448	0.990443	0.859686	0.883791	0.550058	0.855572	0.870404	-0.00300485	-0.0121285	-0.0118944	-0.0799087	0.00218292	0.542847	0.976358	0.806162	0.802551	0.990078	0.871368	-0.0122114	-0.209265	0.00266025	0.128462	0.969542	0.304339	0.423672	0.984584	0.473647	0.00307878	-0.208899	0.00192626	0.0934436	0.977882	0.236428	0.258276	0.987728	0.365161	0.00700418	0.00110768	0.0125594	0.193978	0.856067	0.420162	0.603193	0.923795	0.618277	-0.00195744
Q9H254	SPTBN4	ENSG00000160460	-0.00402503	-0.144522	0.188309	0.342863	0.229281	0.64444	0.548297	0.416845	0.00753991	0.000576065	-0.16915	0.95428	0.277962	0.545721	0.996503	0.481195	0.739842	-0.00610612	-0.573387	-0.234024	0.682061	0.246105	0.232189	0.881821	0.564122	0.402204	0.00857342	-0.00223932	-0.153965	0.194398	0.309458	0.243775	0.571621	0.517724	0.435775	0.00663445	0.00237088	-0.169023	0.794021	0.272442	0.500685	0.940587	0.475987	0.654474	-0.00481645	0.738748	-0.217803	0.097953	0.157677	0.138253	0.451879	0.335694	0.288457	0.0154148	0.004162	-0.111018	0.200687	0.48103	0.24029	0.390356	0.740254	0.380172	0.00680667	-0.225403	-0.15976	0.150259	0.291114	0.193421	0.775262	0.527804	0.42191	0.0101946	-0.0375962	-0.168468	0.865982	0.269785	0.538863	0.974453	0.502005	0.722508	-0.00590576	-0.0444883	-0.262877	0.784197	0.0977895	0.251699	0.993416	0.269375	0.484819	0.00612993	-0.212896	-0.203004	0.0883123	0.182796	0.12718	0.24484	0.375342	0.221519	0.0167084	-0.177558	-0.226373	0.24623	0.157837	0.278335	0.640875	0.374725	0.465717	0.00450515	-0.0331208	-0.178573	0.827462	0.267572	0.533741	0.9535	0.50867	0.688881	-0.0057545	-0.0348236	-0.177344	0.811313	0.262353	0.531205	0.928199	0.51218	0.676329	-0.00567907	0.137015	-0.161228	0.559139	0.290835	0.46058	0.74979	0.503593	0.592821	-0.0034222	-0.182683	-0.21629	0.18669	0.163244	0.218689	0.654219	0.365583	0.409923	0.00834527	-0.200456	0.255197	-0.190733	-0.0941278	0.102554	0.11851	0.207514	0.562428	0.137677	0.169104	0.389827	0.305336	0.409304	0.73618	0.276165	0.279219	0.0156024	0.012484	-0.056579	-0.187284	0.675425	0.230792	0.480523	0.855523	0.468746	0.631003	-0.00412383	0.251159	-0.162237	0.408034	0.28745	0.372138	0.621505	0.492517	0.494221	-5.80159e-05	-0.263984	-0.236231	0.0438543	0.123961	0.068289	0.127819	0.290761	0.12979	0.0264975	-0.763531	5.41381	8.62543	-0.232368	-0.158648	-0.16591	0.0159873	0.618256	0.757193	0.124551	0.315889	0.292706	0.0284815	0.507336	0.547768	0.0571959	0.824199	0.948902	0.285979	0.515514	0.496565	0.0637656	0.631456	0.699563	0.0399172	-0.00502866	-0.00626241	-0.0708401	-0.185718	0.799527	0.247947	0.508014	0.932862	0.466312	0.644553	-0.00501093	0.349897	-0.150668	0.231913	0.323503	0.256083	0.551115	0.542143	0.426382	0.0058575	0.201761	-0.161823	0.442477	0.289284	0.39025	0.657783	0.501668	0.519705	-0.000812687	-0.00218369	-0.156735	0.230742	0.30115	0.27605	0.642948	0.511084	0.478396	0.00467203
Q9H2B2	SYT4	ENSG00000132872	-0.000895854	-0.373759	0.738202	0.0100273	0.0312401	0.930195	0.0520155	0.118168	0.0410723	-0.000354909	-0.376035	0.967815	0.0116329	0.0330155	0.996503	0.060917	0.144975	0.0401734	-0.529796	-0.455427	0.694243	0.018615	0.00890599	0.887951	0.168166	0.0486018	0.071902	-0.000760441	-0.370393	0.619936	0.00981987	0.0315685	0.873692	0.0526608	0.116334	0.0412457	-0.00131958	-0.380598	0.870747	0.00874791	0.0312556	0.961776	0.0471849	0.112971	0.0417596	0.75219	-0.438903	0.0543303	0.00279736	0.00514844	0.382917	0.0216379	0.0392134	0.0699333	0.00443183	-0.309419	0.128042	0.0385441	0.0103278	0.288505	0.223376	0.0382605	0.0588943	0.0723898	-0.37677	0.596577	0.00920591	0.028706	0.925293	0.0670815	0.148977	0.0424462	-0.11233	-0.380494	0.591676	0.00860166	0.0285974	0.902826	0.0625605	0.138313	0.0425077	-0.0308224	-0.384548	0.830058	0.00966515	0.032287	0.997649	0.0660651	0.149511	0.0405364	0.133196	-0.374889	0.24293	0.00923812	0.0166623	0.453875	0.0503565	0.0500582	0.0512339	0.177249	-0.326127	0.193572	0.0281968	0.0141413	0.590008	0.136349	0.0680911	0.0538683	0.209554	-0.317953	0.107781	0.0309582	0.00901676	0.454174	0.153184	0.0487912	0.0610573	0.182552	-0.332607	0.158479	0.0233288	0.0121732	0.455392	0.129727	0.0541937	0.0562684	0.273844	-0.371847	0.188698	0.00971969	0.0138773	0.410333	0.0570374	0.0504415	0.0541705	0.0215669	-0.372918	0.858487	0.0110475	0.034125	0.967161	0.0643034	0.129298	0.0399686	0.0932688	0.0655479	-0.376451	-0.445768	0.388772	0.639602	0.00944099	0.00427651	0.0238794	0.00680361	0.708894	0.799917	0.0545825	0.0343632	0.0881244	0.0290659	0.0458097	0.0666222	0.215183	-0.327311	0.0727099	0.0245671	0.00688079	0.289619	0.127097	0.0362532	0.0658908	0.373213	-0.36333	0.188203	0.0120023	0.0145338	0.389936	0.0625543	0.0463115	0.0538744	-0.00268237	-0.376811	0.982299	0.0101152	0.0346656	0.990894	0.0539196	0.0766772	0.0397107	-0.215649	0.236573	-5.84346	-0.389749	-0.466593	-0.466673	0.469699	0.97934	0.802993	0.00779346	0.00189791	0.00182839	0.0266698	0.00759296	0.0073618	0.64681	0.993598	0.959533	0.0439589	0.0169949	0.0165643	0.0607663	0.0409267	0.0525532	0.0440053	0.0648541	0.0653524	0.235378	-0.335562	0.342418	0.0260299	0.0220516	0.670088	0.113489	0.0846294	0.0471076	0.242529	-0.360999	0.359303	0.0132729	0.0227379	0.659804	0.0718998	0.0876384	0.0466083	0.369084	-0.361399	0.119811	0.0121898	0.0102875	0.300223	0.0664395	0.0392397	0.0594466	-0.000614433	-0.371249	0.706517	0.00970921	0.0332639	0.916566	0.0530324	0.123941	0.040388
Q9H2F5	EPC1	ENSG00000120616	-0.00304113	0.0202898	0.278174	0.882988	0.554001	0.725639	0.938775	0.711287	-0.00670855	0.00811286	-0.0233714	0.377346	0.867543	0.676087	0.986836	0.933573	0.829036	-0.0100556	-1.32896	0.081529	0.276924	0.647663	0.543717	0.608698	0.852513	0.688583	-0.0073573	-0.00174078	-0.00055033	0.273764	0.99673	0.546825	0.649345	0.998558	0.717387	-0.00654338	8.66089497590573e-05	-0.000124312	0.991852	0.999291	0.999945	0.997235	0.999549	0.999945	-0.0169482	-0.580483	0.0419177	0.155014	0.763292	0.362235	0.520175	0.871695	0.523739	0.000394974	-0.000770336	-0.00821457	0.804217	0.954478	0.96948	0.893941	0.980877	0.980652	-0.0161416	0.0350397	0.000867542	0.805598	0.99497	0.969909	0.9662	0.996518	0.983123	-0.0161491	-0.0329947	0.00148517	0.87788	0.99139	0.988075	0.978188	0.995854	0.994124	-0.0164634	-0.136572	-0.0258337	0.368084	0.859073	0.665635	0.93584	0.935828	0.816123	-0.00987491	0.03043	0.0075431	0.792648	0.956698	0.965762	0.887892	0.98031	0.975742	-0.0160765	0.00730592	0.00472899	0.958203	0.973991	0.99848	0.988447	0.990032	0.999002	-0.0166409	0.0597299	0.0226528	0.666059	0.876092	0.910598	0.890384	0.945103	0.949445	-0.015081	-0.0266608	-0.00547048	0.840215	0.969446	0.979658	0.937022	0.98844	0.986409	-0.0163185	0.0669941	0.00530802	0.753402	0.969274	0.951519	0.874685	0.98457	0.967426	-0.015825	0.0298633	0.00897168	0.813452	0.949481	0.97236	0.953926	0.977838	0.984139	-0.0163278	0.00193991	0.0776161	0.0018256	0.0728084	0.986282	0.603372	0.989493	0.621172	0.999782	0.816637	0.996344	0.775783	0.994515	0.778759	0.999911	0.866184	-0.016803	-0.0134637	-0.0138772	-0.00195912	0.910585	0.988978	0.993618	0.967082	0.99474	0.996845	-0.0166973	0.00555603	0.00187812	0.984341	0.9892	0.999737	0.99361	0.994608	0.999737	-0.0168022	-0.0854239	-0.0186737	0.490351	0.89464	0.787455	0.660201	0.949464	0.835596	-0.0127315	-0.228449	9.46866	7.17067	-0.0159054	0.0645093	0.0518649	0.441097	0.334435	0.776381	0.90935	0.649333	0.71446	0.742277	0.585775	0.898051	0.622858	0.642421	0.951566	0.956829	0.795346	0.840924	0.804116	0.696725	0.94157	-0.0117263	-0.00777244	-0.0150974	-0.0484298	-0.00706369	0.851834	0.961356	0.982567	0.954806	0.981998	0.987939	-0.0165062	0.324689	0.0213525	0.22743	0.877297	0.481156	0.548212	0.937369	0.635066	-0.00438142	0.0914547	0.00659616	0.703576	0.962071	0.92982	0.843068	0.980477	0.951194	-0.015564	-0.000974217	-0.00558595	0.565706	0.966918	0.845467	0.862544	0.98166	0.914876	-0.0139421
Q9H2G9	BLZF1	ENSG00000117475	0.00141643	-0.0230136	0.579857	0.861004	0.852768	0.884093	0.926538	0.911286	-0.015377	0.00144901	-0.0174839	0.859969	0.894983	0.979255	0.996503	0.947452	0.991043	-0.017957	1.93127	-0.206977	0.0773286	0.213995	0.201728	0.336719	0.531308	0.368356	0.0130631	0.00445836	0.000275301	0.00198903	0.998248	0.00818235	0.0899777	0.999013	0.0463686	0.068209	-0.00509877	-0.0270709	0.521905	0.838007	0.809006	0.830568	0.911595	0.875667	-0.0145287	0.336191	-0.0386198	0.364827	0.771407	0.65848	0.70607	0.875678	0.767481	-0.0105714	-0.000788853	-0.023627	0.791529	0.868996	0.962008	0.887094	0.947688	0.975394	-0.0177882	-0.133935	-0.0184769	0.318817	0.891433	0.604812	0.841894	0.948303	0.765957	-0.0090783	-0.160583	-0.0103508	0.446272	0.93909	0.744507	0.849702	0.971223	0.858415	-0.0129689	0.115702	0.00601019	0.403544	0.963714	0.70061	0.953491	0.982397	0.839098	-0.011722	-0.0191074	-0.0161221	0.856862	0.902272	0.978561	0.921961	0.953503	0.984555	-0.0179438	0.106653	0.0276861	0.358045	0.840345	0.650743	0.734935	0.923826	0.776149	-0.0103522	0.0423557	0.00414041	0.721208	0.976302	0.933054	0.913664	0.990797	0.962204	-0.0170547	-0.0214941	-0.0212057	0.851048	0.876856	0.977221	0.942049	0.946862	0.985514	-0.0179182	0.0840782	-0.00948602	0.669426	0.942136	0.907659	0.825273	0.970663	0.937268	-0.0165399	0.00451236	-0.0121106	0.966997	0.928186	0.993829	0.993891	0.966968	0.996739	-0.018233	-0.0186179	0.0914449	-0.0162197	0.0193096	0.84886	0.497124	0.901659	0.891097	0.976702	0.792124	0.94896	0.695613	0.952985	0.943679	0.984863	0.847302	-0.0179082	-0.0141326	-0.0148506	-0.0187385	0.885962	0.890082	0.98446	0.957865	0.94534	0.991908	-0.018056	0.196978	-0.00276775	0.461718	0.983137	0.757722	0.671706	0.991646	0.823736	-0.0131778	-0.0120584	-0.0161749	0.91518	0.903179	0.989032	0.953703	0.953807	0.99088	-0.0181426	0.199491	13.0356	30.4626	0.0014579	0.00978871	-0.00725283	0.466757	0.144898	0.177009	0.991171	0.942181	0.957043	0.762335	0.343375	0.399743	0.643788	0.439507	0.729574	0.99646	0.968074	0.976513	0.820208	0.482931	0.58235	-0.0132906	0.00144486	-0.00136984	0.189552	0.023321	0.425849	0.865824	0.723361	0.729325	0.934286	0.809782	-0.0123154	0.130717	-0.00342494	0.598194	0.979249	0.865167	0.818069	0.98911	0.911422	-0.015646	0.145076	-0.00420707	0.510428	0.974372	0.800178	0.711509	0.986469	0.860373	-0.0141918	0.00390179	0.00289891	0.0105984	0.981825	0.0374503	0.180711	0.990179	0.134168	0.0415898
Q9H2I8	LRMDA	ENSG00000148655	-0.000314535	0.0835973	0.913597	0.528277	0.818404	0.977913	0.712736	0.890944	-0.0130598	-0.00200424	0.0866686	0.828603	0.516144	0.804109	0.996503	0.70171	0.905964	-0.0127672	1.30052	-0.0455595	0.25592	0.794599	0.45577	0.587373	0.919514	0.6175	-0.00398164	-0.00131605	0.0851707	0.404558	0.518944	0.58339	0.755514	0.70881	0.740825	-0.00751446	0.00536197	0.0993741	0.51427	0.453926	0.639723	0.825983	0.648335	0.755616	-0.00912535	-0.454889	0.112116	0.263153	0.402313	0.439066	0.628508	0.607135	0.592065	-0.00277083	-0.000253984	0.0470184	0.930349	0.738085	0.929467	0.967292	0.886758	0.952907	-0.0153007	-0.208246	0.055374	0.140156	0.680055	0.312881	0.769916	0.830999	0.548282	0.00280773	0.2097	0.0556804	0.334575	0.680106	0.584623	0.798681	0.83049	0.752953	-0.00754963	0.337249	0.104696	0.0212829	0.437897	0.0662667	0.60367	0.658551	0.22779	0.0280654	-0.158573	0.0482897	0.153566	0.715866	0.296148	0.343577	0.845137	0.409423	0.00368181	-0.144391	0.0201482	0.261156	0.887162	0.436752	0.650736	0.949123	0.6114	-0.00268397	-0.223624	-0.0153302	0.0760666	0.913364	0.169579	0.390917	0.960624	0.342446	0.0127467	-0.25081	-0.0104808	0.0415085	0.939016	0.102227	0.235744	0.977168	0.231933	0.0209042	-0.473514	0.0509028	0.0265526	0.694883	0.0696418	0.127466	0.836827	0.15995	0.0270455	-0.171998	0.0312392	0.141915	0.818039	0.271685	0.604594	0.910583	0.465164	0.00513201	-0.169401	0.0904143	0.0540379	0.175618	0.122852	0.553739	0.682336	0.209541	0.242846	0.441533	0.423109	0.737223	0.82478	0.403313	0.401331	0.558047	0.00697562	-0.00290847	-0.283297	-0.0139263	0.014186	0.917596	0.0391661	0.123115	0.959328	0.117117	0.0364771	-0.30733	0.0699641	0.288034	0.596074	0.455277	0.506436	0.764556	0.571427	-0.0033938	-0.151371	0.0465918	0.201169	0.728959	0.353302	0.369431	0.853493	0.454666	0.000803095	-0.0945904	-5.56586	-9.5026	0.0795099	0.143588	0.150829	0.744432	0.56215	0.698807	0.551942	0.285137	0.259684	0.760732	0.444796	0.488405	0.849344	0.797164	0.932064	0.736177	0.483831	0.460362	0.818984	0.577977	0.653851	-0.0119444	-0.00303157	-0.00459631	-0.260647	0.0389618	0.296037	0.778971	0.463773	0.632003	0.887954	0.605815	-0.00370048	-0.20963	0.0730582	0.437513	0.581495	0.592879	0.717122	0.760493	0.719041	-0.00778321	-0.398917	0.0590092	0.10333	0.653088	0.211761	0.275094	0.806184	0.336969	0.00922118	-0.00111167	0.0834179	0.506548	0.527869	0.662587	0.836186	0.717071	0.801037	-0.00963659
Q9H2L5	RASSF4	ENSG00000107551	-0.0013953	0.136343	0.496009	0.178394	0.354443	0.849484	0.360515	0.544214	0.000728565	-0.00207511	0.132604	0.750844	0.193295	0.425217	0.996503	0.383808	0.647536	-0.00220995	0.228064	0.105313	0.791544	0.448393	0.512209	0.928457	0.732062	0.663252	-0.00614398	0.000136883	0.128127	0.906122	0.205229	0.43865	0.974097	0.39839	0.630104	-0.00273386	-0.00551318	0.117042	0.367866	0.250001	0.303114	0.747888	0.45015	0.481858	0.00330199	-0.434614	0.158045	0.143944	0.121544	0.153127	0.505676	0.281656	0.306682	0.0141643	-0.000196267	0.0342229	0.925799	0.735148	0.928958	0.964509	0.884743	0.952512	-0.0150432	-0.081969	0.0420299	0.418204	0.668583	0.671427	0.879021	0.823363	0.810475	-0.00969888	0.198578	0.0495397	0.158589	0.612695	0.343972	0.654814	0.788057	0.565525	0.00122266	0.0181534	0.128499	0.86805	0.225019	0.476746	0.997649	0.44225	0.684968	-0.00409268	0.0765621	0.147986	0.360358	0.150253	0.29389	0.57299	0.331302	0.407175	0.00374346	-0.15368	0.0580506	0.102739	0.590479	0.117518	0.472598	0.779271	0.272913	0.0183639	-0.0749669	0.0931963	0.420223	0.391437	0.322808	0.759429	0.627144	0.509659	0.00223423	0.016678	0.133941	0.854308	0.209944	0.439786	0.94241	0.450649	0.601755	-0.00275466	-0.076375	0.122638	0.621745	0.224291	0.395841	0.793806	0.432027	0.5349	-0.00105342	-0.077152	0.100703	0.381802	0.337488	0.308255	0.790111	0.562663	0.501572	0.0030015	-0.039414	-0.0396776	0.118874	0.0862694	0.614757	0.712427	0.244681	0.424619	0.398522	0.600891	0.842756	0.844893	0.452567	0.62152	0.55744	0.694458	-0.00117084	-0.00794202	-0.0664699	0.101403	0.430984	0.337722	0.331485	0.700973	0.576588	0.494189	0.00182297	-0.0774517	0.122924	0.71399	0.226225	0.423052	0.847499	0.426703	0.540672	-0.00214372	0.0786333	0.149426	0.366253	0.150162	0.300396	0.545179	0.330707	0.401915	0.00342013	0.164072	-3.48382	16.4297	0.137304	0.0933148	0.0956594	0.451614	0.628316	0.37415	0.177398	0.370006	0.355573	0.340522	0.571902	0.432718	0.63178	0.828177	0.835105	0.361249	0.570409	0.563516	0.442049	0.685821	0.608025	0.00138635	-0.00712534	-0.00253143	0.145786	0.150121	0.441154	0.153964	0.335991	0.740052	0.350286	0.490399	0.00160382	-0.0489665	0.123758	0.803732	0.224269	0.438748	0.921828	0.434912	0.598743	-0.0027375	-0.0545531	0.123384	0.758112	0.224889	0.431522	0.875285	0.43167	0.55621	-0.00246678	0.000417795	0.127184	0.73362	0.208112	0.416773	0.924809	0.403379	0.615752	-0.00190006
Q9H2P9	DPH5	ENSG00000117543	-0.00162126	0.026586	0.64092	0.873869	0.892575	0.902574	0.933857	0.935634	-0.0155171	-0.00912864	0.0375695	0.41227	0.822664	0.710352	0.993682	0.907768	0.850106	-0.011457	1.21042	-0.0885596	0.367692	0.678228	0.656409	0.685973	0.867324	0.772501	-0.0116791	0.000415367	0.0140887	0.838685	0.932684	0.97548	0.95302	0.961053	0.986463	-0.017252	-0.00264542	0.00400972	0.80795	0.981005	0.969343	0.94508	0.991483	0.979872	-0.0172914	0.538913	-0.0228394	0.28161	0.892424	0.556218	0.645121	0.947633	0.688388	-0.00712587	0.00428827	0.015429	0.26223	0.9312	0.509172	0.46254	0.97212	0.638138	-0.00561364	-0.415161	-0.0414774	0.0180647	0.802422	0.0577872	0.54374	0.900989	0.217837	0.0323798	0.177958	-0.0479916	0.510586	0.777211	0.770201	0.873095	0.88295	0.874857	-0.0130069	0.154665	0.0841307	0.406329	0.629105	0.671394	0.954549	0.798898	0.819508	-0.0105482	-0.291302	-0.0538405	0.0387618	0.746041	0.116555	0.14401	0.864061	0.20734	0.0201119	-0.49281	-0.223726	0.00206686	0.20625	0.00848292	0.096473	0.435385	0.0492277	0.064138	-0.475019	-0.224857	0.00292939	0.208544	0.011688	0.0973837	0.446619	0.05807	0.0588608	-0.551582	-0.21993	0.000317419	0.195092	0.0014811	0.0169086	0.433887	0.0131348	0.0923586	-0.474198	-0.0425755	0.08817	0.799136	0.231192	0.259043	0.898083	0.367282	0.00826703	-0.283506	-0.0829258	0.0524004	0.629511	0.150237	0.463352	0.797106	0.3236	0.0158777	-0.271473	-0.0602735	-0.0435914	0.000310169	0.0388048	0.753842	0.793093	0.998592	0.116497	0.946355	0.247244	0.870168	0.892591	0.999238	0.247477	0.96129	0.0202979	-0.0167064	-0.427299	-0.155945	0.00238051	0.358456	0.00964615	0.0474523	0.594759	0.0449649	0.0625583	-0.378577	-0.0166288	0.307944	0.921756	0.589905	0.528569	0.960509	0.687921	-0.00823657	-0.472976	-0.112979	0.00172027	0.493151	0.00715054	0.0126066	0.682879	0.0236433	0.0675123	-0.645243	12.2694	28.4201	-0.038732	0.037578	0.0216767	0.0886433	0.313688	0.350928	0.817489	0.822053	0.896157	0.231868	0.597175	0.64228	0.200324	0.623013	0.823838	0.906184	0.904703	0.945617	0.328012	0.705395	0.771055	0.00828994	-0.00845517	-0.00975564	-0.775573	-0.129027	0.0129467	0.454543	0.0447092	0.171527	0.669388	0.132322	0.0367642	-0.2803	0.000777129	0.396663	0.996295	0.693118	0.687881	0.997716	0.792914	-0.0111179	-0.391111	-0.0257164	0.203173	0.879026	0.440851	0.419041	0.936367	0.564979	-0.00305251	0.00106145	0.0150191	0.61556	0.928163	0.877525	0.887038	0.958824	0.933481	-0.0153485
Q9H2Y7	ZNF106	ENSG00000103994	0.00930634	0.0366922	0.158854	0.90443	0.352708	0.613464	0.951623	0.542368	0.00166152	-0.00990524	0.11822	0.641149	0.706313	0.859263	0.996503	0.838198	0.932418	-0.0248296	2.38245	-0.102149	0.47283	0.815244	0.743012	0.759257	0.929011	0.833797	-0.02354	0.00227592	0.0901032	0.563095	0.769266	0.810036	0.843992	0.872001	0.893179	-0.0230529	0.0268685	0.160095	0.169079	0.602486	0.364835	0.581322	0.761261	0.540807	0.000684673	-0.0161568	0.0908444	0.988386	0.781971	0.958521	0.995851	0.88179	0.972241	-0.0281299	0.000473356	0.0963632	0.945631	0.767127	0.95638	0.974394	0.902558	0.971992	-0.0280623	-0.289255	0.080311	0.381341	0.79319	0.651636	0.865045	0.894655	0.798799	-0.0165265	0.140445	0.0949317	0.776234	0.75823	0.920398	0.955727	0.872356	0.960308	-0.0269034	0.112076	0.117512	0.742254	0.713075	0.907797	0.987956	0.851265	0.958549	-0.0264871	-0.318464	0.103518	0.273593	0.734737	0.52414	0.488157	0.855716	0.623049	-0.0100377	-0.259668	0.00381002	0.409969	0.990596	0.680991	0.768625	0.996627	0.797661	-0.0178447	-0.172058	0.0300122	0.596823	0.92685	0.832605	0.860366	0.966958	0.901084	-0.0238801	0.00132255	0.0894816	0.996597	0.77668	0.958614	0.998019	0.895447	0.974511	-0.0281329	-0.857369	0.030549	0.108984	0.920009	0.262855	0.296093	0.959124	0.403023	0.0102581	-0.162277	0.0641189	0.595562	0.836574	0.831797	0.893348	0.920269	0.902613	-0.0238508	-0.205318	0.104968	0.0894397	0.194338	0.511559	0.781025	0.770755	0.583625	0.771604	0.858058	0.787265	0.88565	0.881841	0.751696	0.851166	0.897009	-0.0215913	-0.0251554	-0.0802181	0.0687944	0.786198	0.82807	0.923747	0.913169	0.917649	0.954135	-0.0270131	-1.15286	0.0384393	0.0997784	0.899139	0.244936	0.266122	0.951065	0.364524	0.0123114	-0.441125	0.0316541	0.136679	0.917408	0.31415	0.280775	0.959261	0.41578	0.0050551	-0.120649	25.3331	93.0249	0.0829218	0.192023	0.149288	0.868659	0.21866	0.104786	0.789207	0.550589	0.638127	0.94551	0.416285	0.237034	0.926262	0.530028	0.671158	0.890159	0.722636	0.790647	0.958164	0.552092	0.423221	-0.0277167	-0.00325842	0.0134663	-0.163634	0.0638387	0.797854	0.843442	0.927466	0.932037	0.922899	0.954021	-0.0271345	-0.544594	0.0333454	0.418589	0.915427	0.689488	0.703406	0.959397	0.79058	-0.018216	-0.964897	0.0169413	0.113154	0.95578	0.270822	0.289884	0.978581	0.401272	0.00938852	0.00190493	0.0890018	0.636852	0.772187	0.856826	0.896491	0.874541	0.921018	-0.024744
Q9H305	CDIP1	ENSG00000089486	0.00628844	0.0721842	0.443272	0.84583	0.727091	0.821851	0.917326	0.831761	-0.0189799	0.0337497	-0.0932494	0.191608	0.811465	0.414224	0.973209	0.902225	0.637853	-0.00295724	7.91376	-0.764283	0.0199762	0.11758	0.0648784	0.175736	0.399394	0.174242	0.0549192	0.00413081	0.0756463	0.381916	0.838299	0.665185	0.742678	0.912267	0.795215	-0.0164288	0.0566735	0.198316	0.0172746	0.576829	0.0571942	0.293414	0.744241	0.165954	0.0521705	-0.768583	0.148672	0.545041	0.70243	0.81289	0.81841	0.831911	0.878025	-0.0221866	0.00804897	0.192117	0.3447	0.621671	0.623556	0.547124	0.823133	0.731685	-0.0145801	-0.337113	0.0888336	0.408953	0.810806	0.693463	0.876718	0.906188	0.823287	-0.0176215	-0.353397	0.0824145	0.608194	0.824693	0.856361	0.908293	0.912074	0.923173	-0.0236878	0.496822	0.162343	0.240194	0.665843	0.488057	0.895357	0.82248	0.694012	-0.00760205	-0.402346	0.031435	0.17431	0.932192	0.385977	0.371991	0.969096	0.495936	-0.000963777	-0.150261	0.0379821	0.695225	0.921775	0.904825	0.907387	0.966706	0.943824	-0.0252764	0.0972625	0.103836	0.800723	0.787469	0.946666	0.944637	0.898435	0.970153	-0.0265828	-0.192788	0.0493206	0.607461	0.895766	0.855897	0.833743	0.95464	0.91261	-0.0236722	0.371053	0.0847072	0.535694	0.819774	0.805838	0.733573	0.908325	0.867318	-0.0219358	0.00983973	0.0631859	0.976439	0.867357	0.98605	0.994595	0.935333	0.992604	-0.0281587	-0.0938469	0.108421	0.059193	0.055109	0.746526	0.792503	0.873789	0.892639	0.935925	0.963674	0.907159	0.892838	0.936601	0.944645	0.960226	0.973887	-0.0266272	-0.0278825	-0.0790734	0.0483563	0.806904	0.897785	0.957247	0.923134	0.94941	0.975046	-0.0272882	-0.367677	0.0402002	0.647917	0.914661	0.888141	0.805879	0.957504	0.919523	-0.0250912	-0.488185	-0.0139141	0.16802	0.970142	0.378831	0.325363	0.986338	0.478746	-0.000437707	-0.0339567	16.5773	88.5119	0.0597338	0.0545017	0.0438652	0.971209	0.488786	0.166299	0.873561	0.889903	0.909905	0.985836	0.783886	0.380184	0.986147	0.755494	0.723968	0.937397	0.944261	0.952577	0.988909	0.846343	0.566446	-0.0281523	-0.0217488	-0.000541636	0.121271	0.0841187	0.864513	0.831813	0.972125	0.956506	0.916276	0.9814	-0.0277409	0.182679	0.0784422	0.799187	0.835929	0.954851	0.920226	0.916886	0.969409	-0.0272146	0.0846321	0.0660213	0.898794	0.860129	0.97848	0.950087	0.928365	0.985369	-0.0279323	0.00532125	0.0956261	0.277687	0.796019	0.540061	0.684602	0.889146	0.714653	-0.0104799
Q9H334	FOXP1	ENSG00000114861	-0.00178095	0.25726	0.442549	0.0233783	0.0678675	0.821723	0.0940926	0.194801	0.0261813	-0.0106392	0.2741	0.153712	0.0159798	0.0328533	0.973209	0.0753071	0.144675	0.0371582	2.07136	0.0715345	0.0260522	0.621745	0.00731139	0.19632	0.838254	0.0436086	0.0695269	-0.00128651	0.243821	0.320758	0.0294	0.0603878	0.696916	0.112644	0.178574	0.0281744	0.00830799	0.268144	0.223598	0.0177542	0.0386133	0.63942	0.0769982	0.128778	0.035268	0.318703	0.225319	0.350103	0.0487767	0.0588678	0.695509	0.153425	0.171712	0.0283436	0.0018636	0.239083	0.448937	0.0461158	0.132679	0.646939	0.243638	0.249528	0.0160527	-0.168307	0.218659	0.152975	0.0564813	0.0634683	0.775379	0.199894	0.230083	0.0274127	0.18927	0.220218	0.253361	0.0556186	0.0919108	0.750655	0.195806	0.266586	0.0217248	0.0361308	0.263379	0.771452	0.0261826	0.0828916	0.992466	0.121152	0.257027	0.0233147	-0.316301	0.179098	0.000567101	0.0998275	0.000234567	0.00876057	0.252726	0.00274514	0.10871	-0.184408	0.167722	0.0835915	0.161007	0.0203051	0.437143	0.378458	0.0861212	0.0443702	-0.193026	0.162141	0.065454	0.175044	0.0166127	0.366087	0.407609	0.0729072	0.0473623	-0.279562	0.141596	0.00620403	0.218669	0.00212533	0.0922781	0.459584	0.0168542	0.0774829	-0.408686	0.218005	0.0193028	0.0490538	0.00584702	0.106365	0.166326	0.0272555	0.0627796	-0.234055	0.16879	0.0175808	0.140721	0.00563473	0.327866	0.334645	0.0416884	0.0638042	-0.269719	0.258046	0.194892	0.361495	0.00203128	0.0339073	0.0758713	0.0025001	0.000802171	0.00456837	0.0539853	0.146081	0.217855	0.0244007	0.00939042	0.0220538	0.0921078	0.0674056	-0.259493	0.152377	0.00624596	0.1821	0.00223694	0.0792875	0.409206	0.0169062	0.0773261	-0.390408	0.22214	0.103338	0.0485906	0.0252015	0.272418	0.158293	0.0690026	0.041457	-0.308598	0.1617	0.00159376	0.146139	0.000641305	0.0119632	0.324341	0.00408712	0.0953022	-0.540735	16.069	18.4215	0.20193	0.312558	0.290687	0.0265441	0.046666	0.377479	0.072142	0.00656835	0.0119335	0.00807656	0.00599677	0.0295702	0.0828724	0.263708	0.837374	0.19823	0.0384931	0.0590109	0.0245121	0.0359062	0.121857	0.0584813	0.0633696	0.0393454	-0.567492	0.140056	0.00642656	0.225575	0.0022953	0.12107	0.441882	0.021548	0.0769518	-0.401253	0.217386	0.0693094	0.0532592	0.0182216	0.323096	0.179301	0.0748239	0.0463398	-0.468079	0.210877	0.0188166	0.0583157	0.00598146	0.0989374	0.185265	0.0265515	0.0629234	-0.000899438	0.242016	0.511225	0.030921	0.0797603	0.838705	0.117363	0.218619	0.0239068
Q9H3F6	KCTD10	ENSG00000110906	0.00115935	0.0095657	0.554515	0.919091	0.825889	0.876214	0.959414	0.895611	-0.0126927	0.0042214	0.00540398	0.50294	0.954573	0.785678	0.996503	0.979686	0.896581	-0.011897	-0.6552	0.0912161	0.443284	0.496688	0.716513	0.738281	0.761836	0.814473	-0.0122502	0.00017614	0.0170394	0.873482	0.856116	0.97017	0.963234	0.923031	0.983781	-0.0153848	0.00476353	0.0275484	0.416257	0.771214	0.704589	0.783094	0.874593	0.803759	-0.010324	0.300006	-0.00325959	0.293603	0.972637	0.565724	0.653541	0.986259	0.696751	-0.00667667	-0.00363062	0.026252	0.0785232	0.786519	0.152998	0.20442	0.911645	0.275724	0.0139523	0.0437191	0.0745878	0.653133	0.427726	0.653785	0.940905	0.650043	0.799387	-0.00904334	-0.260581	0.0666107	0.0544621	0.472964	0.113023	0.483523	0.686816	0.3008	0.0186807	-0.263714	-0.031303	0.0102781	0.744122	0.0361255	0.588444	0.871905	0.161012	0.0362873	0.0848459	0.0346502	0.279415	0.714111	0.54704	0.494305	0.843956	0.64293	-0.00614437	0.0455732	0.0363673	0.614006	0.719533	0.866188	0.873135	0.860061	0.918387	-0.0134527	0.0522796	0.0396678	0.556163	0.695244	0.827092	0.841398	0.850232	0.898518	-0.0127159	0.11933	0.0613652	0.170674	0.533013	0.383595	0.470479	0.74667	0.549498	-0.000536221	-0.184347	0.00364305	0.222147	0.968948	0.465743	0.447538	0.98457	0.596583	-0.00359836	0.0577353	0.0370367	0.489523	0.704377	0.772213	0.852938	0.842744	0.866497	-0.0117133	0.0942909	-0.0812301	0.0367414	0.00361058	0.227869	0.452564	0.69776	0.971491	0.472979	0.727356	0.555574	0.661379	0.832998	0.987082	0.619938	0.796766	-0.00387165	-0.0108382	0.0965677	0.0537171	0.243379	0.584535	0.495633	0.540655	0.767531	0.643608	-0.0046174	-0.110902	0.0113603	0.588748	0.904408	0.847477	0.766603	0.953153	0.889298	-0.013208	0.0957036	0.0434986	0.252724	0.650463	0.508929	0.427802	0.803555	0.599872	-0.00503962	0.319063	3.40648	21.3136	0.0431447	0.0306574	0.0272557	0.120367	0.62153	0.22792	0.64756	0.752874	0.777319	0.292346	0.854321	0.465378	0.250529	0.826242	0.757576	0.802448	0.862022	0.877511	0.39271	0.899016	0.634767	0.00376543	-0.0134437	-0.00364147	0.298638	0.0738986	0.091163	0.45332	0.23427	0.386679	0.668396	0.383532	0.00726133	-0.257978	-0.000532715	0.172817	0.995486	0.386116	0.484191	0.997165	0.552232	-0.000643526	-0.184518	0.00410162	0.285644	0.965328	0.55375	0.511721	0.982241	0.663744	-0.00638704	0.00050691	0.0165971	0.664583	0.859674	0.894105	0.901676	0.92584	0.942551	-0.0140697
Q9H3M7	TXNIP	ENSG00000265972	-0.00535495	0.2763	0.146504	0.112259	0.129729	0.597691	0.266468	0.294973	0.0167975	0.0129976	0.209502	0.267183	0.232242	0.201498	0.975486	0.43173	0.425586	0.00978975	1.58741	0.225845	0.292044	0.339981	0.0858745	0.623135	0.649071	0.207799	0.027248	0.000801093	0.243552	0.698526	0.162645	0.343333	0.905574	0.343602	0.540543	0.00125282	0.0164537	0.281985	0.133603	0.107382	0.117504	0.545076	0.261316	0.263929	0.018666	0.0677298	0.238907	0.899031	0.177304	0.370835	0.96692	0.363453	0.531021	-3.69261e-07	-0.0101377	0.154771	0.00695435	0.38917	0.00700426	0.0360506	0.672322	0.0283845	0.0625025	0.063563	0.285924	0.733322	0.110012	0.256048	0.952251	0.296212	0.493877	0.00600521	0.199144	0.293937	0.471288	0.100014	0.209162	0.859802	0.276883	0.426947	0.0092688	-0.120966	0.233027	0.537761	0.202239	0.298559	0.984776	0.414898	0.534693	0.00351947	0.234524	0.292233	0.114445	0.0950913	0.107012	0.289637	0.24434	0.195543	0.0198455	0.155887	0.309631	0.353113	0.0989858	0.242495	0.731144	0.284649	0.429692	0.00682747	0.14646	0.307485	0.375881	0.102152	0.252192	0.726112	0.302153	0.438421	0.00619915	0.0621898	0.266527	0.700109	0.147444	0.347012	0.877703	0.369998	0.515348	0.00106997	-0.19705	0.229845	0.477643	0.187435	0.290238	0.691176	0.384732	0.432609	0.00394435	0.388629	0.359724	0.010745	0.0415129	0.015035	0.271195	0.152494	0.0780446	0.0507856	0.299257	-0.44774	0.289547	0.148511	0.0287978	0.0194627	0.0927342	0.415931	0.0357856	0.0191441	0.215537	0.106411	0.247078	0.612928	0.1157	0.0593736	0.0373067	0.0474265	0.0516193	0.254411	0.729283	0.160519	0.371278	0.884591	0.381492	0.531261	-1.87257e-05	-0.199219	0.224573	0.603366	0.198695	0.344314	0.776603	0.39201	0.466054	0.00120648	0.281863	0.306759	0.0765626	0.0818304	0.0816552	0.18936	0.220229	0.149315	0.0243061	0.655674	2.07215	24.7291	0.284047	0.281191	0.280116	0.0918168	0.870368	0.44623	0.102838	0.117797	0.116236	0.0946502	0.292809	0.22176	0.205415	0.952902	0.860785	0.249865	0.273725	0.274139	0.162787	0.434232	0.407681	0.0219603	0.00386697	0.00839519	0.511913	0.327824	0.123697	0.0722123	0.11998	0.436684	0.214148	0.250737	0.0181819	-0.45817	0.205666	0.18249	0.236224	0.161556	0.494754	0.450072	0.318738	0.0134205	-0.304584	0.214464	0.33145	0.21826	0.245561	0.555742	0.423769	0.374032	0.00668086	0.0020488	0.242725	0.348648	0.162712	0.238183	0.739926	0.344609	0.437076	0.0071735
Q9H3Q1	CDC42EP4	ENSG00000179604	0.00285665	0.00463449	0.0962855	0.955541	0.240277	0.524468	0.977433	0.429418	0.00670049	-0.000582542	0.0243554	0.917042	0.773541	0.957873	0.996503	0.879168	0.981509	-0.0148265	2.38245	-0.209855	0.00141513	0.0695614	0.00594847	0.0546522	0.31329	0.0381294	0.0724016	-0.0020998	0.0266215	0.0296588	0.745961	0.0898501	0.256534	0.858396	0.233828	0.0219026	0.0106419	0.0432613	0.0352828	0.60307	0.104282	0.355511	0.761261	0.243126	0.0197773	0.280264	0.0037047	0.265884	0.965095	0.517407	0.632013	0.98224	0.659276	-0.00518239	0.00106051	0.0251979	0.564656	0.777911	0.83979	0.73449	0.908136	0.891008	-0.012858	0.069996	0.00855818	0.430482	0.920526	0.726092	0.881805	0.961219	0.842555	-0.0105583	0.155802	0.0161437	0.211711	0.850267	0.453394	0.707445	0.927583	0.658025	-0.00314984	-0.069338	0.024121	0.452251	0.782342	0.687434	0.972705	0.895363	0.831048	-0.00969479	-0.142179	-0.0083158	0.0395884	0.920488	0.114921	0.146246	0.963134	0.204999	0.0179941	-0.0230248	0.0129291	0.773675	0.885875	0.923945	0.932493	0.947977	0.953263	-0.0142592	-0.00472816	0.0207243	0.952237	0.818384	0.961371	0.988604	0.914922	0.9785	-0.0148838	-0.0599947	0.000198303	0.437952	0.998203	0.712067	0.724432	0.999747	0.81361	-0.0101714	0.0700093	0.0274746	0.592211	0.742688	0.833933	0.77198	0.865367	0.887965	-0.0126487	-0.10448	-0.0118755	0.159251	0.890656	0.357336	0.623469	0.950197	0.550142	0.000575022	-0.13533	0.245801	-0.00324031	0.0878482	0.0397618	0.00728096	0.96892	0.317639	0.115694	0.0262912	0.249545	0.0596419	0.984081	0.519511	0.246461	0.0736664	0.0180314	0.0408178	-0.0158257	0.0163272	0.825258	0.851847	0.942693	0.931914	0.928795	0.966144	-0.0146889	0.333013	0.0398567	0.0494381	0.630762	0.139138	0.16927	0.786061	0.241344	0.0151962	-0.206027	-0.0349775	0.00471089	0.675239	0.0175325	0.0260093	0.820183	0.0458743	0.0465598	-0.616313	19.3689	40.5177	-0.0286742	0.0461731	0.0205019	0.00047831	0.0012824	0.00916528	0.723351	0.579805	0.807433	0.00211772	0.00536759	0.0323311	0.00431093	0.0866208	0.595655	0.850935	0.746651	0.893843	0.00893715	0.0337715	0.129526	0.0775346	0.0645201	0.037689	-0.211318	-0.0174279	0.178801	0.84308	0.389902	0.505696	0.922669	0.538669	-0.000787927	0.109685	0.0294255	0.508534	0.726997	0.775737	0.765539	0.855604	0.851301	-0.0116032	0.170836	0.0338794	0.246377	0.686227	0.492117	0.467456	0.829227	0.610817	-0.00443527	-0.00222667	0.024468	0.0288474	0.765787	0.0877228	0.277617	0.871767	0.232965	0.0222687
Q9H3S4	TPK1	ENSG00000196511	0.00377481	-0.101233	0.0430583	0.260537	0.0886396	0.414175	0.460501	0.232007	0.0219395	-0.000779297	-0.0755254	0.898113	0.411736	0.685968	0.996503	0.615374	0.834922	-0.00958679	1.07129	-0.15332	0.165421	0.213253	0.331467	0.485268	0.530718	0.506981	0.00205621	-0.00097138	-0.0758009	0.374731	0.403248	0.462276	0.738224	0.607152	0.651573	-0.00345399	0.00352106	-0.0731723	0.528935	0.425092	0.555023	0.833774	0.621623	0.695503	-0.00637396	0.244291	-0.0940071	0.37115	0.307794	0.462942	0.709605	0.512343	0.613971	-0.00345051	0.00305412	0.00953789	0.118431	0.919598	0.277692	0.272899	0.966359	0.41786	0.00450507	-0.0758123	-0.028835	0.418984	0.752851	0.680204	0.879021	0.871315	0.815913	-0.00952801	0.223853	-0.0239559	0.0900397	0.791975	0.223142	0.562273	0.893649	0.442162	0.00790112	0.0181762	-0.0412696	0.855963	0.661607	0.87598	0.997649	0.818688	0.941432	-0.0135259	-0.204275	-0.120953	0.00661049	0.176984	0.0170623	0.0452049	0.367079	0.0509819	0.0466084	-0.00846146	-0.0812252	0.922246	0.406374	0.688337	0.980194	0.631494	0.802486	-0.00964076	-0.0378197	-0.0941249	0.657475	0.336349	0.626642	0.886724	0.577264	0.758888	-0.00817194	-0.110834	-0.119016	0.18573	0.212027	0.287171	0.490689	0.453029	0.456026	0.00395108	-0.0541757	-0.0810647	0.701153	0.372849	0.642352	0.845015	0.584038	0.740224	-0.00855904	-0.024325	-0.0838236	0.763958	0.3752	0.672788	0.944193	0.595938	0.800958	-0.00935509	-0.0673101	0.102144	-0.088243	-0.0315115	0.352893	0.311203	0.335055	0.746326	0.456456	0.484972	0.676771	0.532506	0.550982	0.860905	0.606514	0.595915	-0.00325536	-0.00423797	-0.0646922	-0.098761	0.406062	0.297178	0.497797	0.684167	0.537881	0.645177	-0.00461538	0.0614171	-0.0727338	0.739318	0.425757	0.665882	0.860014	0.623043	0.750077	-0.00919239	-0.163902	-0.120185	0.0406553	0.19185	0.0859144	0.12101	0.387311	0.155411	0.0225869	-0.411037	2.79784	-1.93129	-0.108192	-0.0563708	-0.0604851	0.0390714	0.673952	0.909919	0.233481	0.548747	0.518148	0.0830551	0.742511	0.806309	0.110707	0.856577	0.981278	0.431644	0.721943	0.700906	0.146969	0.815512	0.885782	0.0231037	-0.0109969	-0.0123101	-0.467874	-0.162941	0.00544876	0.0824024	0.0145791	0.115898	0.233483	0.0658532	0.049304	-0.151637	-0.0863196	0.399223	0.345258	0.492734	0.689426	0.562136	0.644303	-0.00445494	-0.0535889	-0.0796275	0.736589	0.383993	0.665074	0.863483	0.5913	0.753009	-0.00917323	-0.000108984	-0.078538	0.922638	0.387747	0.683295	0.982842	0.593216	0.812645	-0.00959952
Q9H3S5	PIGM	ENSG00000143315	0.0108923	0.279291	0.0104409	0.158869	0.00956604	0.239718	0.335231	0.0563326	0.0673209	0.0103073	0.30763	0.44587	0.135332	0.19265	0.996503	0.306093	0.413647	0.0124228	3.62799	-0.126862	0.0379486	0.635929	0.0721201	0.234868	0.845532	0.185313	0.0354075	0.000932887	0.331856	0.703245	0.103241	0.239828	0.908035	0.255813	0.4317	0.00829376	0.0306285	0.400649	0.0136178	0.0466131	0.0125147	0.269013	0.146775	0.063762	0.063119	-0.320291	0.356903	0.664729	0.0894236	0.234736	0.8765	0.229471	0.400332	0.00869902	0.00685648	0.41247	0.130221	0.0580355	0.0986468	0.291292	0.271919	0.20324	0.0251721	-0.0868785	0.321761	0.692655	0.12638	0.288154	0.948397	0.322697	0.524891	0.004868	-0.193485	0.322045	0.569836	0.125744	0.265	0.894254	0.317817	0.487152	0.00646977	-0.334321	0.272755	0.141824	0.184441	0.0872396	0.844076	0.393651	0.264665	0.0272134	-0.160816	0.302865	0.351307	0.140464	0.166732	0.564723	0.316587	0.268356	0.015137	-0.0639812	0.305962	0.747409	0.167977	0.244868	0.92318	0.388774	0.431817	0.00790083	-0.0464776	0.313694	0.809981	0.15616	0.250581	0.948328	0.382429	0.436805	0.00746494	-0.248157	0.241209	0.189562	0.258635	0.108659	0.496298	0.507287	0.241309	0.0231366	0.296144	0.353883	0.367523	0.0831133	0.171551	0.597254	0.230426	0.297298	0.0146024	-0.0222633	0.319741	0.903844	0.131878	0.272801	0.982275	0.323374	0.466312	0.00591522	-0.137708	0.114983	0.303445	0.337669	0.3944	0.609631	0.138505	0.128154	0.190883	0.312452	0.712555	0.779729	0.320017	0.297062	0.342084	0.434843	0.0127182	0.00335147	-0.182132	0.261613	0.297029	0.216691	0.159129	0.592523	0.452723	0.306359	0.0161666	0.243679	0.340206	0.588533	0.0972794	0.237235	0.766582	0.247431	0.356221	0.00858215	-0.255419	0.261871	0.167409	0.205725	0.105477	0.324646	0.40495	0.181126	0.0239162	-0.334061	27.1924	85.5582	0.300959	0.343613	0.305441	0.45763	0.0673122	0.0216231	0.144236	0.0997064	0.13678	0.208285	0.0662629	0.0251468	0.637578	0.304938	0.599744	0.314445	0.244022	0.303153	0.30195	0.160948	0.111215	0.0110604	0.0329162	0.0509404	-0.523909	0.227405	0.166362	0.287246	0.104978	0.495359	0.508346	0.23022	0.0240051	0.218151	0.341409	0.597934	0.0967406	0.238972	0.817857	0.258109	0.408819	0.00844309	0.25468	0.344614	0.498832	0.0931353	0.218386	0.701817	0.247719	0.344459	0.0101593	0.00211211	0.331228	0.41788	0.102915	0.185513	0.779343	0.256901	0.37609	0.0131327
Q9H3Y8	PPDPF	ENSG00000125534	-0.000286481	-0.0795401	0.934088	0.63566	0.884019	0.982131	0.788064	0.930394	-0.0136706	-0.00270247	-0.0742822	0.810085	0.660261	0.861713	0.996503	0.80822	0.934027	-0.0132659	1.22514	-0.156677	0.387853	0.486082	0.669385	0.700275	0.754885	0.782672	-0.010876	0.00143139	-0.0843153	0.463611	0.613429	0.677168	0.79549	0.77789	0.802955	-0.00953132	-0.00260918	-0.0728346	0.793972	0.660458	0.887538	0.940587	0.801851	0.928586	-0.0139511	0.846124	-0.138549	0.0915158	0.41007	0.212427	0.441876	0.613952	0.374181	0.00866367	0.00831977	0.0592752	0.0220631	0.734391	0.0688516	0.083292	0.883971	0.156002	0.0261649	-0.272959	-0.0423555	0.119554	0.803224	0.283243	0.752615	0.901366	0.520403	0.00423104	0.111098	-0.0479191	0.654178	0.78001	0.864303	0.921316	0.885088	0.928236	-0.013418	0.220467	-0.0638609	0.232982	0.71369	0.406895	0.895357	0.851489	0.627087	-0.00146577	-0.292741	-0.145387	0.0353536	0.38267	0.0960879	0.135789	0.589498	0.180229	0.0208763	0.259703	0.0305675	0.108917	0.864242	0.244192	0.48003	0.936672	0.431582	0.00650269	0.346627	0.0708936	0.0279217	0.689018	0.0784167	0.254585	0.846505	0.209799	0.0239805	0.0571208	-0.05981	0.714387	0.734628	0.829383	0.883804	0.873114	0.894215	-0.0126607	0.28354	-0.0623951	0.276283	0.707978	0.489288	0.509563	0.843893	0.61662	-0.0043448	0.00672268	-0.0872731	0.963787	0.613589	0.862983	0.993113	0.787008	0.923097	-0.0133936	-0.0421435	0.440871	-0.0976724	-0.00916185	0.749558	0.0151746	0.560234	0.957902	0.820798	0.0387682	0.908741	0.0911422	0.743258	0.980545	0.884712	0.0973491	-0.0125941	0.0352067	0.0765394	-0.0620482	0.592046	0.72025	0.747911	0.808585	0.858918	0.832641	-0.0111123	0.264699	-0.0750466	0.433614	0.651903	0.635022	0.646365	0.802361	0.725256	-0.00851021	-0.325922	-0.180765	0.0260223	0.281461	0.0718385	0.089015	0.489569	0.135205	0.0255134	-0.386512	20.4887	37.4972	-0.121801	-0.102458	-0.127781	0.280486	0.0954688	0.226303	0.467818	0.545443	0.451301	0.481434	0.185299	0.358682	0.456094	0.36036	0.756665	0.666683	0.719557	0.646295	0.580218	0.318693	0.547629	-0.00412219	0.0109497	0.000526429	-0.172962	-0.121886	0.580541	0.48785	0.741109	0.826105	0.694974	0.823407	-0.0109668	0.136404	-0.0800871	0.678379	0.631895	0.792437	0.863229	0.796112	0.861961	-0.0120335	0.256757	-0.0713856	0.37959	0.668108	0.586337	0.600196	0.816414	0.690165	-0.00724417	0.00116601	-0.0825957	0.571854	0.620916	0.755315	0.865835	0.783269	0.861751	-0.0112691
Q9H410	DSN1	ENSG00000149636	3.52940483740325e-05	-0.302721	0.993574	0.107822	0.268038	0.997572	0.259527	0.459664	0.0063777	0.00711489	-0.321425	0.604211	0.0912497	0.234195	0.996503	0.237231	0.465498	0.00900388	-1.45207	-0.282782	0.425511	0.271593	0.0857189	0.724372	0.590794	0.207683	0.0335663	-0.00348987	-0.288867	0.158354	0.121053	0.0993878	0.522113	0.282645	0.250301	0.025771	0.0199008	-0.260034	0.106891	0.166025	0.0768633	0.511226	0.346871	0.200775	0.0310206	-0.70528	-0.256359	0.22495	0.175123	0.127905	0.596626	0.360991	0.275126	0.0206878	-0.000554206	-0.349402	0.906507	0.0843049	0.203356	0.953122	0.328708	0.337209	0.0118612	0.1208	-0.347934	0.575574	0.0708405	0.17493	0.923048	0.229336	0.400226	0.014803	-0.250186	-0.347107	0.485109	0.0710444	0.160293	0.864693	0.227695	0.370135	0.0165063	0.00156732	-0.384369	0.994251	0.0485022	0.128739	0.999367	0.1753	0.333014	0.0207663	0.154455	-0.269313	0.359135	0.154981	0.175675	0.572214	0.337965	0.278975	0.014575	0.103997	-0.2548	0.589087	0.216481	0.231495	0.861582	0.44914	0.418425	0.00922921	0.0369642	-0.285695	0.842875	0.163749	0.262807	0.957266	0.39267	0.450473	0.00676162	0.0205081	-0.294597	0.910171	0.140059	0.266338	0.96941	0.360605	0.436016	0.00650167	0.0396201	-0.299347	0.89955	0.112394	0.265909	0.956348	0.278151	0.406146	0.00653304	0.00352372	-0.293746	0.984058	0.133445	0.286665	0.997101	0.325253	0.481105	0.00511979	0.0247396	0.0950495	-0.290065	-0.28906	0.881142	0.698841	0.126345	0.159738	0.283519	0.239788	0.962716	0.836125	0.302225	0.341185	0.447467	0.359287	0.00533713	0.00871914	0.00272556	-0.293914	0.987423	0.136176	0.286687	0.996584	0.348068	0.451833	0.0051183	0.0256744	-0.293291	0.954847	0.121031	0.286261	0.977629	0.283801	0.407497	0.00514757	-0.110569	-0.325799	0.534645	0.0921134	0.236224	0.696626	0.239476	0.332676	0.00892522	-0.343081	29.6489	29.1681	-0.321652	-0.277273	-0.315946	0.435157	0.0821598	0.439223	0.0901351	0.147073	0.100733	0.211134	0.056633	0.19139	0.616839	0.334706	0.859219	0.230205	0.318294	0.250745	0.30477	0.145429	0.373874	0.0111264	0.0369218	0.0131786	-0.0556646	-0.304862	0.895299	0.130907	0.284238	0.967308	0.316769	0.438127	0.00528727	0.0781868	-0.28951	0.84989	0.125796	0.281608	0.942907	0.305187	0.452966	0.00547035	0.0761353	-0.288842	0.836474	0.126918	0.28065	0.916444	0.302287	0.41079	0.00553748	-0.00450872	-0.289071	0.0756209	0.118457	0.0553008	0.40548	0.280062	0.171958	0.0370152
Q9H469	FBXL15	ENSG00000107872	-0.000352134	0.00791908	0.840543	0.927666	0.977591	0.959981	0.962867	0.985958	-0.0151471	-0.00512196	0.0221435	0.36912	0.801942	0.665496	0.986836	0.897285	0.822613	-0.00911265	0.597978	-0.0196814	0.439324	0.861633	0.708136	0.735254	0.945541	0.809871	-0.0118129	0.0011328	0.00277322	0.249336	0.974458	0.511925	0.629284	0.986748	0.692775	-0.00505476	-0.000697172	-0.00336791	0.891514	0.969088	0.990517	0.970957	0.984382	0.994379	-0.0155956	0.0176871	0.00473993	0.944676	0.957211	0.995249	0.980094	0.978106	0.996281	-0.0154289	0.00366961	0.0549784	0.0462342	0.536019	0.135802	0.143017	0.769947	0.253402	0.0154489	-0.0856521	0.0084359	0.333776	0.922225	0.624219	0.846144	0.962161	0.780426	-0.00811139	0.024045	0.00667216	0.848005	0.938697	0.97943	0.969737	0.971192	0.989761	-0.0151767	0.218719	0.053628	0.0188099	0.550761	0.062351	0.588444	0.743225	0.220207	0.0274704	-0.0410046	-0.00099698	0.565764	0.990899	0.845442	0.745346	0.996329	0.88521	-0.0128639	0.0217667	0.0131324	0.802949	0.885688	0.966959	0.940363	0.947908	0.979257	-0.014975	-0.0152542	0.000780414	0.859582	0.993189	0.982108	0.961577	0.99771	0.989539	-0.0152197	-0.0693393	-0.0140303	0.403095	0.87567	0.70241	0.70219	0.946729	0.807353	-0.0099576	0.0471637	0.0078816	0.722771	0.927661	0.936584	0.857447	0.962813	0.957602	-0.0144729	-0.0207007	-0.000283136	0.794011	0.997462	0.964954	0.949452	0.998238	0.979212	-0.015059	-0.0778668	0.102483	-0.00252021	0.0336294	0.268827	0.267749	0.976842	0.718046	0.54053	0.538783	0.599083	0.487184	0.988089	0.84263	0.677363	0.641721	-0.005909	-0.00590343	-0.105755	-0.0224015	0.170302	0.800338	0.388575	0.449563	0.903875	0.547275	-0.000734614	0.0262989	0.00572232	0.879237	0.947709	0.987044	0.942179	0.974455	0.990338	-0.0154181	-0.0201084	-0.000156089	0.789442	0.998598	0.963439	0.875892	0.999763	0.970982	-0.0150341	-0.112775	6.26398	7.51911	-0.00422984	0.0133976	0.00531163	0.536801	0.311961	0.637485	0.961684	0.881698	0.952924	0.824524	0.597445	0.892827	0.70569	0.62199	0.92316	0.982936	0.938709	0.974544	0.868251	0.705606	0.938652	-0.0125677	-0.00754191	-0.0139363	-0.0142126	0.00208556	0.928924	0.981859	0.994568	0.977608	0.99287	0.99655	-0.0155386	0.112267	0.011594	0.502182	0.894524	0.796526	0.76114	0.946999	0.865385	-0.0120213	0.0612122	0.00783865	0.682331	0.928434	0.918019	0.830033	0.962969	0.943299	-0.0142685	0.00166811	0.00264192	0.106969	0.975535	0.270422	0.467852	0.987036	0.472382	0.00491763
Q9H492	MAP1LC3A	ENSG00000101460	0.000406998	-0.121076	0.873401	0.342441	0.635265	0.968712	0.548189	0.768366	-0.00838556	0.00339357	-0.129516	0.683839	0.316848	0.592023	0.996503	0.523977	0.773737	-0.00728403	-0.334962	-0.164459	0.756285	0.298443	0.335061	0.918513	0.612983	0.51011	0.00186055	0.00172969	-0.123504	0.227912	0.329139	0.315798	0.610415	0.535779	0.512284	0.00250287	-0.0250704	-0.190029	0.000603663	0.119273	0.00160966	0.128485	0.28053	0.018715	0.0820954	0.468594	-0.150164	0.206351	0.242471	0.288665	0.577379	0.447087	0.454196	0.00387096	0.0109339	0.0273884	2.96565191719397e-05	0.82373	0.000101617	0.000713604	0.928995	0.0011152	0.119409	-0.174159	-0.113665	0.177351	0.366481	0.258118	0.785346	0.596565	0.496492	0.00559687	0.273606	-0.110267	0.133392	0.380404	0.207706	0.625155	0.608186	0.425099	0.00894121	0.45747	-0.0494472	0.000637462	0.698624	0.00156907	0.205157	0.8421	0.0265799	0.0818465	-0.399505	-0.18621	7.86701597237466e-05	0.123075	0.000257131	0.00252136	0.290004	0.00295108	0.106643	0.0175324	-0.112965	0.89047	0.397507	0.637317	0.970609	0.624752	0.766527	-0.00843598	0.0381968	-0.105889	0.761456	0.427831	0.614328	0.928704	0.660914	0.750695	-0.00786177	-0.104389	-0.148813	0.388368	0.256578	0.442889	0.689125	0.504534	0.60417	-0.00276181	0.61748	-0.0931526	0.0011651	0.444386	0.00323493	0.02362	0.645437	0.0179889	0.0708735	-0.211481	-0.169233	0.0660325	0.188796	0.118666	0.489008	0.399014	0.281245	0.0176421	-0.136911	0.258495	-0.131187	-0.110092	0.182667	0.0508058	0.300834	0.406991	0.265348	0.0557641	0.50459	0.183759	0.516594	0.604538	0.42811	0.125832	0.00521208	0.0293927	0.145791	-0.0811922	0.195759	0.530869	0.279295	0.480951	0.73222	0.444585	0.00441551	0.828647	-0.0856915	0.000808162	0.482724	0.002315	0.0126106	0.67583	0.0131286	0.0762499	-0.342227	-0.200836	0.00150974	0.109214	0.00413501	0.0115687	0.267206	0.0157504	0.0678392	-0.495186	0.915512	-0.413977	-0.15765	-0.179791	-0.180926	0.0617346	0.918342	0.985618	0.21601	0.168334	0.164144	0.112226	0.376414	0.378344	0.153742	0.969955	0.996923	0.410647	0.345286	0.344899	0.185339	0.516545	0.565183	0.0184982	-0.000238505	-0.000319046	-0.0612574	-0.12971	0.792356	0.333701	0.624919	0.929127	0.558264	0.737265	-0.00819171	0.7268	-0.0737678	0.0024837	0.550365	0.00654253	0.0952724	0.738922	0.0379641	0.0611323	0.789973	-0.0777656	0.000204462	0.520211	0.000638172	0.007256	0.711961	0.00577872	0.0946624	0.001737	-0.121473	0.251188	0.337166	0.338306	0.662855	0.543916	0.543151	0.00142922
Q9H497	TOR3A	ENSG00000186283	0.00591515	0.129939	0.195404	0.527493	0.303933	0.655134	0.711921	0.497106	0.00400827	0.00624656	0.155555	0.657448	0.453911	0.639309	0.996503	0.652645	0.805498	-0.0109144	-0.299522	0.0493194	0.876899	0.87296	0.984849	0.962918	0.950235	0.990221	-0.0237197	-0.00252106	0.168532	0.307887	0.410026	0.430279	0.687516	0.612699	0.623893	-0.00296828	-0.0224296	0.149334	0.093954	0.465635	0.175768	0.49067	0.658711	0.340359	0.0151625	-0.204985	0.184969	0.766689	0.379655	0.675168	0.92098	0.584853	0.780571	-0.0120184	-0.000605621	0.15077	0.906515	0.507682	0.746721	0.953122	0.756431	0.823953	-0.0142003	0.0569776	0.153595	0.801215	0.473598	0.728338	0.965264	0.689355	0.843883	-0.0136897	0.944684	0.19234	0.00396976	0.346836	0.0116228	0.262422	0.577611	0.0832014	0.0676016	-0.11373	0.0623982	0.625952	0.770169	0.820114	0.984776	0.887878	0.909841	-0.016123	0.0403892	0.1822	0.819101	0.387964	0.6874	0.902496	0.593981	0.761107	-0.0123819	-0.227624	0.0526569	0.26246	0.818164	0.375474	0.650951	0.911247	0.555906	-0.000211329	-0.203392	0.0640498	0.301615	0.779053	0.412818	0.670753	0.893351	0.59103	-0.0021099	0.00754389	0.174242	0.968815	0.434649	0.705165	0.990094	0.668238	0.809557	-0.0128986	-0.220411	0.146247	0.509508	0.48181	0.56712	0.716318	0.681594	0.680932	-0.00849483	-0.161622	0.106722	0.4012	0.625106	0.500066	0.805319	0.794915	0.669879	-0.00601839	-0.0620395	-0.232138	0.151127	0.127753	0.739556	0.366777	0.478527	0.567346	0.674079	0.448885	0.904386	0.582919	0.681012	0.739358	0.782284	0.563587	-0.0121055	-0.00386344	0.0787359	0.2033	0.670156	0.357748	0.650484	0.853798	0.594502	0.76474	-0.0113773	-0.400164	0.130606	0.364935	0.533316	0.471723	0.58275	0.719362	0.586755	-0.00483323	0.290254	0.266433	0.155608	0.216732	0.25868	0.307789	0.419148	0.357113	0.00728906	1.06038	-42.3016	-100.942	0.237911	0.149974	0.225763	0.0350916	0.00401791	0.0250661	0.244838	0.465307	0.280967	0.0765031	0.010562	0.0542545	0.102368	0.108926	0.599744	0.445182	0.655845	0.482952	0.137773	0.0506398	0.178446	0.0314228	0.0700873	0.0385071	0.397047	0.254387	0.30825	0.251464	0.422919	0.642104	0.469951	0.568772	-0.00261874	0.0423093	0.174723	0.92615	0.414653	0.709506	0.968409	0.626031	0.804968	-0.0131534	-0.234807	0.140182	0.547288	0.507258	0.593994	0.737993	0.701784	0.696525	-0.00952279	-0.00304011	0.163924	0.24719	0.422104	0.370177	0.660429	0.626505	0.575185	7.55742048335062e-05
Q9H4E7	DEF6	ENSG00000023892	0.000589752	-0.277125	0.931638	0.437303	0.73848	0.982131	0.636102	0.840378	-0.0131801	-0.00295681	-0.264757	0.899869	0.462818	0.735343	0.996503	0.660059	0.868072	-0.0130979	-4.75372	0.103412	0.0959645	0.832669	0.151361	0.373699	0.93373	0.30541	0.0202308	-0.000796041	-0.269167	0.842539	0.449945	0.730414	0.954079	0.650757	0.840341	-0.0130919	0.0169131	-0.247082	0.428827	0.491397	0.524221	0.790302	0.678383	0.672493	-0.00671317	-0.097328	-0.266267	0.920251	0.460892	0.737492	0.972481	0.657883	0.827446	-0.0131543	-0.00271283	-0.404506	0.691654	0.287764	0.560165	0.824817	0.580458	0.679447	-0.00793483	0.330528	-0.36778	0.327518	0.318409	0.374506	0.844408	0.553917	0.598776	-0.000160778	-0.590577	-0.390923	0.199759	0.287955	0.2654	0.697732	0.521021	0.487314	0.00644091	-0.599585	-0.525798	0.131302	0.16082	0.175358	0.839549	0.363479	0.39626	0.0143275	-0.0121273	-0.276118	0.965897	0.442888	0.740535	0.979944	0.644198	0.8063	-0.0132337	-0.479023	-0.516814	0.118067	0.178238	0.217257	0.495809	0.399973	0.402228	0.010159	-0.384354	-0.480484	0.202364	0.215333	0.327604	0.580428	0.454558	0.513796	0.00238488	-0.118075	-0.32544	0.692748	0.388938	0.685299	0.873638	0.631422	0.795068	-0.0117388	-0.585772	-0.312202	0.240776	0.377099	0.371291	0.468923	0.586359	0.513768	3.28596039722573e-06	-0.289799	-0.386596	0.327854	0.302581	0.467015	0.752727	0.528302	0.64397	-0.00441572	-0.354206	0.328811	-0.362929	0.163138	0.182488	0.347878	0.31335	0.658549	0.309342	0.632456	0.50459	0.567119	0.528223	0.802449	0.473198	0.719984	0.00350926	-0.0103889	-0.318516	-0.408398	0.250128	0.275672	0.388723	0.547507	0.515561	0.547275	-0.00087767	-1.34902	-0.331784	0.0355037	0.342203	0.0819687	0.137252	0.546385	0.163937	0.0286379	0.102071	-0.232572	0.729676	0.526517	0.711483	0.837419	0.709865	0.773905	-0.0125805	-0.0579069	-30.9756	-78.0975	-0.271015	-0.0491863	-0.0264835	0.933357	0.18033	0.210591	0.453611	0.891639	0.941164	0.752824	0.399627	0.448029	0.963212	0.485489	0.748029	0.654406	0.945116	0.9688	0.812579	0.537475	0.620842	-0.0136809	-0.0014222	-0.00364775	-0.18189	-0.299828	0.775418	0.424171	0.725203	0.920417	0.641531	0.810907	-0.0129524	0.10779	-0.257265	0.868397	0.472797	0.745124	0.95034	0.676097	0.830427	-0.0134805	-0.744788	-0.315872	0.186413	0.372774	0.314277	0.395753	0.581071	0.445605	0.00320591	0.00117451	-0.276996	0.775854	0.436784	0.715303	0.940404	0.639811	0.834277	-0.0126847
Q9H4F1	ST6GALNAC4	ENSG00000136840	0.000373093	-0.109656	0.91305	0.501078	0.796418	0.977599	0.69067	0.878665	-0.0176493	0.00127457	-0.112182	0.90909	0.503383	0.795972	0.996503	0.6927	0.901347	-0.0176362	0.439005	-0.0390039	0.750396	0.851854	0.950309	0.917098	0.941574	0.96785	-0.0246167	0.00204491	-0.103673	0.273003	0.513506	0.454962	0.648423	0.704191	0.644794	-0.00468555	-0.00040746	-0.117016	0.972364	0.477471	0.772644	0.993852	0.667147	0.850613	-0.0173363	-0.812624	-0.0605131	0.0956385	0.706264	0.198291	0.447437	0.834282	0.358101	0.0143635	-0.00772484	-0.291949	0.0479237	0.105433	0.0954993	0.146811	0.364149	0.198023	0.0311349	0.411488	-0.163843	0.014431	0.311921	0.0336883	0.532084	0.548061	0.162122	0.0543302	-0.31721	-0.152039	0.19254	0.359587	0.290857	0.688826	0.586605	0.514091	0.00571328	-0.0913385	-0.126758	0.602325	0.442911	0.698955	0.984776	0.662736	0.838122	-0.0146	0.111465	-0.0860108	0.39123	0.595338	0.553602	0.601938	0.762645	0.64857	-0.00917677	-0.0620528	-0.135335	0.688224	0.441545	0.73889	0.90447	0.663224	0.836831	-0.0158968	-0.197649	-0.198569	0.189127	0.25451	0.336621	0.566504	0.494275	0.522416	0.00229892	-0.0916554	-0.140345	0.524995	0.406502	0.653878	0.784951	0.647444	0.77397	-0.0130463	-0.476606	-0.126521	0.0642759	0.423767	0.143245	0.214549	0.627286	0.263107	0.021704	0.051933	-0.089301	0.700021	0.592768	0.743574	0.927756	0.772358	0.848971	-0.0160444	0.0320143	-0.372192	-0.100384	-0.238519	0.805809	0.04295	0.537752	0.167839	0.777224	0.094199	0.931377	0.165873	0.728573	0.351802	0.855163	0.182309	-0.0170787	0.0314438	-0.063654	-0.12804	0.627622	0.442153	0.711797	0.828387	0.669383	0.808546	-0.0150248	-0.439566	-0.134152	0.162848	0.402922	0.300886	0.35704	0.603125	0.42263	0.0048696	0.161403	-0.0600472	0.271642	0.716165	0.43634	0.446607	0.845561	0.533653	-0.00366985	0.416933	-29.4989	-43.3481	-0.0683436	-0.175837	-0.137494	0.254798	0.00508961	0.104774	0.675133	0.27606	0.405915	0.417375	0.014291	0.196896	0.426818	0.117	0.671158	0.821858	0.473842	0.60785	0.519885	0.0610867	0.380492	-0.00264509	0.0730022	0.014694	0.177701	-0.0712326	0.578355	0.680083	0.685933	0.824724	0.832481	0.782546	-0.0141615	-0.342826	-0.133068	0.288333	0.410947	0.454492	0.605515	0.622099	0.612816	-0.0046107	-0.451069	-0.135	0.110909	0.39772	0.22323	0.286285	0.604484	0.350095	0.0116755	0.00147154	-0.0996555	0.465175	0.531325	0.636669	0.812155	0.720055	0.784687	-0.0125677
Q9H4I2	ZHX3	ENSG00000174306	0.00379737	0.0874659	0.162253	0.50533	0.261726	0.617359	0.69328	0.453063	0.00538284	-0.00413372	0.122032	0.638221	0.359607	0.624324	0.996503	0.566962	0.795576	-0.00811401	2.50269	-0.102271	0.0251704	0.556855	0.0529151	0.193256	0.799322	0.151376	0.0347992	-0.00125056	0.115238	0.413591	0.381003	0.496808	0.76223	0.585985	0.680863	-0.00458416	0.000513044	0.10719	0.949358	0.419765	0.720946	0.987111	0.616049	0.815552	-0.0105277	0.325554	0.089766	0.416247	0.501305	0.500652	0.737069	0.688614	0.645367	-0.00466953	0.00260708	0.120556	0.366786	0.389825	0.542504	0.566866	0.67285	0.664561	-0.0059663	-0.151014	0.0898017	0.276788	0.504685	0.450943	0.823223	0.7141	0.660802	-0.00306491	0.213279	0.0925666	0.273957	0.491944	0.447778	0.76062	0.703949	0.653459	-0.00295453	0.0183477	0.152523	0.899292	0.267141	0.537008	0.997649	0.49547	0.730739	-0.00580624	-0.161529	0.0767819	0.14131	0.561221	0.235479	0.32743	0.73873	0.347166	0.00701106	0.0460754	0.130878	0.713917	0.356116	0.652087	0.913986	0.587532	0.776792	-0.00879426	-0.0147718	0.104734	0.904955	0.460618	0.692619	0.973384	0.689442	0.805939	-0.00973785	-0.090311	0.0773192	0.457571	0.576929	0.528822	0.739683	0.780376	0.674697	-0.00552253	0.138781	0.120584	0.502325	0.360319	0.556548	0.710485	0.573481	0.671579	-0.0063195	-0.130984	0.07158	0.261515	0.599209	0.364254	0.709001	0.775647	0.557734	0.000275509	-0.0521772	0.107977	0.104451	0.133972	0.61736	0.456606	0.431814	0.344203	0.605098	0.565311	0.843907	0.663743	0.640002	0.544465	0.727699	0.664939	-0.00768412	-0.00666508	-0.117288	0.072155	0.297762	0.598368	0.398004	0.593096	0.777034	0.555709	-0.00110958	0.149162	0.122678	0.597465	0.354573	0.596282	0.772743	0.557784	0.692846	-0.00745304	-0.276519	0.0394821	0.0167802	0.765192	0.0388582	0.0645791	0.875064	0.0838955	0.0346295	-0.51381	24.7459	49.0665	0.0735327	0.139077	0.106486	0.0733615	0.00937627	0.0459473	0.576933	0.296066	0.425966	0.137186	0.0252155	0.101086	0.174245	0.141177	0.633374	0.756062	0.494931	0.625982	0.217011	0.0862935	0.255678	0.0154136	0.0414486	0.0202578	-0.536107	0.0152058	0.0290541	0.911358	0.0627513	0.24688	0.957993	0.165765	0.0273732	-0.0283995	0.112151	0.913307	0.398424	0.681794	0.963653	0.61033	0.785762	-0.00956483	0.0841211	0.120124	0.721692	0.365237	0.643544	0.853914	0.573479	0.73582	-0.00865446	-0.00190978	0.11474	0.236063	0.381568	0.343441	0.649667	0.586954	0.548611	0.00119414
Q9H4W6	EBF3	ENSG00000108001	0.000702519	0.0274552	0.891234	0.914965	0.98388	0.972046	0.957176	0.990109	-0.0207034	0.0026266	0.0209853	0.875323	0.936343	0.980957	0.996503	0.969089	0.991866	-0.0206394	0.305962	0.3497	0.888692	0.28791	0.39876	0.968024	0.604714	0.565869	-0.00174511	0.00209884	0.00895555	0.474856	0.972459	0.767129	0.799824	0.985848	0.864343	-0.0155324	-0.00668612	0.00555937	0.641362	0.982971	0.892603	0.883107	0.992333	0.932514	-0.0188108	0.200081	0.0222455	0.780624	0.931258	0.955195	0.925213	0.965969	0.970236	-0.0200677	-0.00990684	-0.0304024	0.113607	0.905448	0.28221	0.265345	0.962776	0.42222	0.00578288	-0.00748858	0.0302948	0.977597	0.90609	0.992777	0.995822	0.956621	0.997167	-0.0208968	0.0414298	0.0322475	0.903671	0.900218	0.985886	0.983956	0.953681	0.993474	-0.0207471	-0.232206	0.127078	0.408045	0.634353	0.588968	0.956232	0.802448	0.765771	-0.00983801	0.148651	0.0683527	0.514026	0.79466	0.801791	0.705994	0.893183	0.851979	-0.0163151	0.0529796	0.0448736	0.85143	0.867299	0.975813	0.956573	0.937541	0.984866	-0.0205264	-0.0901694	0.00550429	0.741935	0.983545	0.940489	0.921188	0.994359	0.966774	-0.0197346	-0.157241	-0.0111899	0.558344	0.96638	0.836068	0.805802	0.987867	0.899163	-0.0172111	-0.527851	0.022467	0.163338	0.929498	0.374002	0.376177	0.963475	0.516132	-0.000128952	-0.220724	-0.0212316	0.401781	0.936059	0.696975	0.805857	0.969973	0.820697	-0.0134623	-0.159175	0.148329	0.0145894	0.0778112	0.500639	0.58791	0.955013	0.77768	0.790068	0.849033	0.778709	0.764149	0.977654	0.880098	0.863842	0.889693	-0.0161692	-0.0179165	-0.526616	-0.112032	0.0433992	0.669154	0.127662	0.221411	0.825778	0.26483	0.022485	-0.892289	0.00618967	0.0954311	0.980606	0.245324	0.259454	0.990827	0.364822	0.00880495	0.349873	0.115644	0.128642	0.65744	0.310929	0.269732	0.807195	0.412649	0.00379449	1.30109	-15.8386	-59.9163	0.122544	0.0144001	0.0140867	0.0161888	0.540304	0.302283	0.628162	0.958334	0.95855	0.0542528	0.81501	0.576391	0.057703	0.785063	0.797244	0.78983	0.976151	0.977531	0.10558	0.869346	0.720745	0.0401217	-0.0170216	-0.00947319	0.315458	0.0854091	0.5218	0.752389	0.807432	0.790592	0.873246	0.872252	-0.0166393	-0.675909	-0.00521193	0.161477	0.983797	0.370455	0.471041	0.991356	0.536947	7.47589069726162e-05	-0.710262	0.00855085	0.109243	0.973236	0.273343	0.283724	0.986469	0.40401	0.00652155	0.00356045	-0.00225937	0.2602	0.993014	0.52433	0.668822	0.996168	0.702271	-0.00734334
Q9H582	ZNF644	ENSG00000122482	0.0056584	-0.189619	0.0914943	0.230074	0.150199	0.51694	0.425263	0.321369	0.014589	-0.0017197	-0.14802	0.872253	0.355963	0.619377	0.996503	0.563875	0.792327	-0.00837497	2.76063	-0.255431	0.0277228	0.191514	0.087666	0.202333	0.503151	0.210959	0.027123	-0.00365929	-0.147067	0.0561792	0.341789	0.0939888	0.334305	0.546128	0.240866	0.0222518	0.0232985	-0.106707	0.01518	0.491005	0.0332089	0.27849	0.678205	0.11734	0.0391012	0.120323	-0.160531	0.80364	0.32022	0.608294	0.933711	0.525916	0.728783	-0.00807896	-0.00402486	-0.274591	0.251371	0.101334	0.202015	0.450148	0.356423	0.335635	0.0099099	-0.116071	-0.216682	0.491327	0.178999	0.308307	0.894628	0.400127	0.544094	0.00302438	0.145747	-0.215797	0.534634	0.18117	0.322241	0.883711	0.397738	0.543922	0.00230169	-0.0117129	-0.146114	0.94686	0.379579	0.675077	0.998483	0.605508	0.822197	-0.00986745	-0.0586513	-0.165491	0.663046	0.303696	0.570427	0.81196	0.515325	0.661757	-0.00702599	-0.251107	-0.262424	0.103168	0.124381	0.165399	0.472598	0.32789	0.33932	0.0130433	-0.209017	-0.246297	0.16742	0.150626	0.241018	0.545403	0.375422	0.426195	0.00698246	-0.156748	-0.212482	0.289054	0.204671	0.356879	0.60342	0.444179	0.523857	0.000624219	-0.689107	-0.201681	0.00537098	0.191564	0.0128192	0.0523432	0.390685	0.0477876	0.0532432	-0.0237228	-0.166979	0.866543	0.310022	0.59155	0.970649	0.535587	0.742004	-0.00768318	-0.120685	-0.0843462	-0.181949	-0.0814775	0.338688	0.626822	0.252848	0.622543	0.37893	0.831749	0.663293	0.791455	0.461513	0.779466	0.539214	0.877895	-0.000352321	-0.0134383	-0.278112	-0.26084	0.040063	0.110072	0.0722901	0.212678	0.308714	0.180119	0.0264501	-0.701391	-0.201399	0.0390475	0.198475	0.0707254	0.145702	0.391775	0.147445	0.0267993	-0.185236	-0.210742	0.194888	0.193082	0.258099	0.360468	0.389111	0.356585	0.00592536	-0.628346	6.10366	24.2023	-0.209614	-0.0480009	-0.0555125	0.0698429	0.588317	0.401278	0.185705	0.761977	0.724248	0.115219	0.808452	0.657545	0.168163	0.810444	0.84783	0.374026	0.867102	0.846975	0.189312	0.864642	0.781531	0.0189819	-0.0129625	-0.00950912	-0.276751	-0.211127	0.354005	0.206578	0.389801	0.679814	0.421005	0.538669	-0.000816298	-0.524173	-0.1965	0.0939222	0.212934	0.146681	0.371838	0.419353	0.300006	0.0150916	-0.762746	-0.216907	0.00685663	0.161417	0.0152857	0.0538827	0.348458	0.0516251	0.0509348	-0.00190523	-0.156556	0.354135	0.316921	0.38106	0.74249	0.525978	0.584222	-0.000444269
Q9H5H4	ZNF768	ENSG00000169957	0.000630838	-0.0315447	0.714556	0.701526	0.883522	0.922486	0.833092	0.930233	-0.0142158	-0.0109172	0.00239159	0.0520084	0.976655	0.141975	0.954919	0.988776	0.346483	0.0154909	0.220299	-0.0461334	0.762348	0.690435	0.920392	0.919788	0.872389	0.94902	-0.0176061	-0.000187885	-0.0332215	0.844022	0.678818	0.897298	0.954605	0.820402	0.944194	-0.0145894	-0.0102486	-0.0463649	0.0388818	0.569071	0.111805	0.367552	0.739237	0.255918	0.0196259	-0.208066	-0.0138648	0.469385	0.868114	0.726542	0.778512	0.933498	0.819411	-0.0109949	0.00258971	0.024577	0.149375	0.776686	0.349621	0.320518	0.907583	0.490995	0.000966988	-0.0663151	-0.00772078	0.450021	0.926618	0.745421	0.884448	0.963154	0.854502	-0.0115098	0.123936	-0.00588206	0.308864	0.943982	0.590242	0.783469	0.973734	0.75695	-0.00764661	0.0323018	-0.0444728	0.730668	0.602992	0.785918	0.987335	0.781346	0.8913	-0.0123874	-0.0471202	-0.0377317	0.500739	0.648838	0.752548	0.69563	0.801091	0.815929	-0.0115732	-0.0278844	-0.0394048	0.724287	0.655588	0.887678	0.915019	0.822657	0.931959	-0.0142932	0.0394255	-0.0100898	0.610395	0.908985	0.829435	0.867434	0.959713	0.898887	-0.0131746	0.0283893	-0.016593	0.708337	0.847837	0.880788	0.882166	0.932725	0.928005	-0.0141647	0.0390678	-0.0246219	0.764904	0.76414	0.90341	0.880889	0.879105	0.93513	-0.014583	-0.0594555	-0.0476893	0.421692	0.576918	0.683037	0.815919	0.760039	0.809914	-0.0100615	-0.0405209	0.133593	-0.0355229	0.0150356	0.536665	0.144309	0.667974	0.863518	0.779779	0.332049	0.80251	0.341824	0.81572	0.928685	0.857125	0.454259	-0.0122573	0.00182722	-0.00820537	-0.030597	0.907009	0.721346	0.938067	0.96582	0.859348	0.962619	-0.0153287	0.0769892	-0.0230075	0.65133	0.780353	0.852471	0.808042	0.880433	0.893691	-0.0137374	0.0270768	-0.0203853	0.718697	0.808976	0.884952	0.830275	0.901028	0.912234	-0.014359	-0.0672966	-1.96201	0.58945	-0.0328797	-0.0243073	-0.021438	0.721669	0.745332	0.969726	0.692785	0.774932	0.799969	0.886218	0.918205	0.96745	0.834457	0.893592	0.992206	0.831158	0.87534	0.890212	0.914759	0.943993	0.980912	-0.0143828	-0.0150961	-0.0159731	-0.0627211	-0.0394311	0.689173	0.650599	0.871619	0.884014	0.81499	0.916595	-0.0141066	0.0105625	-0.0268365	0.950379	0.746238	0.942681	0.980332	0.868325	0.962494	-0.0154104	0.0497924	-0.023792	0.738978	0.773604	0.893307	0.864435	0.881055	0.925707	-0.0145153	-0.000260944	-0.033291	0.796345	0.678052	0.884819	0.948757	0.819437	0.937505	-0.0143565
Q9H6A0	DENND2D	ENSG00000162777	-0.000557363	0.161371	0.817987	0.165868	0.381015	0.952269	0.344977	0.568468	-0.000439774	0.000204717	0.157295	0.979239	0.17996	0.391148	0.998151	0.366187	0.616192	-0.000866863	-0.278587	0.116849	0.76183	0.41509	0.696203	0.919788	0.708543	0.801531	-0.0121578	0.000366442	0.153384	0.78611	0.184077	0.395198	0.933683	0.372201	0.590657	-0.00104193	-0.000993002	0.160864	0.900656	0.167827	0.366607	0.97346	0.349072	0.542155	0.00019235	0.136323	0.14881	0.702178	0.206205	0.363588	0.893513	0.401799	0.52473	0.000321519	0.00250815	0.24441	0.316702	0.0451324	0.119506	0.519144	0.240415	0.231369	0.0183943	-0.136905	0.215234	0.259239	0.0663085	0.10434	0.820394	0.22143	0.30153	0.0205756	-0.228668	0.205951	0.207073	0.0784359	0.0889013	0.703902	0.239936	0.260993	0.0231433	-0.136253	0.117191	0.299071	0.332891	0.280781	0.913053	0.56387	0.516862	0.00455173	0.183996	0.195396	0.0619144	0.0915454	0.0680112	0.194888	0.238	0.140716	0.0272024	0.0581245	0.182843	0.605394	0.144174	0.342207	0.87005	0.357862	0.52843	0.00130618	0.0523142	0.180697	0.634099	0.148499	0.349217	0.875474	0.372633	0.533179	0.000976823	0.0624313	0.180893	0.564387	0.138662	0.331182	0.809381	0.359165	0.499424	0.00183782	-0.208695	0.142768	0.259148	0.21661	0.206476	0.490482	0.422286	0.33846	0.00947698	0.164957	0.212814	0.109401	0.0763862	0.108926	0.553018	0.227626	0.265976	0.0198848	0.047062	-0.0174657	0.167148	0.158896	0.61159	0.895193	0.154317	0.203574	0.346501	0.388644	0.840851	0.94831	0.342307	0.396072	0.50737	0.510265	0.00111376	-0.000772778	0.0363058	0.170807	0.716818	0.159209	0.369185	0.878284	0.380326	0.529051	7.48433100000723e-05	-0.101754	0.151568	0.68933	0.195011	0.363986	0.834805	0.387022	0.485733	0.000307303	0.121835	0.190279	0.249164	0.109562	0.202478	0.423661	0.267486	0.295466	0.00987277	-0.0393181	11.0118	24.043	0.154929	0.179585	0.165956	0.879757	0.203643	0.269835	0.187766	0.133713	0.16395	0.389888	0.174166	0.212739	0.933412	0.513081	0.781187	0.376702	0.299103	0.344815	0.49296	0.306646	0.398774	-0.00081994	0.0124168	0.00914573	0.0458552	0.166112	0.840129	0.176672	0.386417	0.948747	0.382352	0.535754	-0.000673252	-0.0665833	0.153385	0.774191	0.189836	0.378428	0.909069	0.391513	0.545331	-0.000330571	-0.145914	0.14702	0.485864	0.207934	0.309054	0.692018	0.410868	0.440593	0.00298485	0.00114364	0.15351	0.422091	0.182643	0.296721	0.782232	0.371573	0.500519	0.00365021
Q9H6A9	PCNX3	ENSG00000197136	-0.00459703	0.363655	0.172584	0.0271792	0.0486353	0.628872	0.103978	0.156917	0.0335701	-0.00353933	0.344252	0.750561	0.0390069	0.117648	0.996503	0.135943	0.311466	0.0191153	-0.383919	0.450799	0.738063	0.0161734	0.0227197	0.909028	0.158935	0.0890798	0.0533144	0.00171506	0.329031	0.363186	0.0456539	0.0832957	0.729676	0.149546	0.222902	0.0249998	0.00321022	0.356834	0.744055	0.0302608	0.0945456	0.922337	0.111105	0.228925	0.0230987	-0.484359	0.370019	0.325902	0.0273988	0.0762374	0.680159	0.103486	0.201457	0.0262414	-0.00255659	0.307544	0.472878	0.0770071	0.108985	0.66349	0.314877	0.21703	0.0205474	0.120064	0.327063	0.4917	0.0544904	0.111332	0.895095	0.1954	0.312627	0.0201936	-0.0724942	0.331781	0.781835	0.0517158	0.135832	0.957351	0.188331	0.336198	0.0168849	-0.118645	0.262551	0.506357	0.125574	0.19092	0.984776	0.313462	0.415634	0.0111958	0.245172	0.396729	0.0853103	0.0173337	0.0279904	0.239526	0.0774354	0.0733066	0.0425023	0.084418	0.372836	0.60265	0.0379531	0.108025	0.869328	0.16214	0.259932	0.0205211	0.0525912	0.358867	0.732471	0.0442962	0.116719	0.9174	0.187214	0.27139	0.019246	0.0975616	0.373188	0.517328	0.032486	0.100278	0.778007	0.156418	0.228548	0.0217453	-0.377536	0.310881	0.14204	0.057234	0.0419319	0.34382	0.183586	0.111491	0.0359759	0.0466548	0.343064	0.753283	0.0447362	0.127466	0.942855	0.160048	0.292777	0.0179437	-0.00215192	-0.00644055	0.327391	0.321177	0.986711	0.971276	0.0483262	0.0693348	0.133929	0.161275	0.99657	0.986344	0.16194	0.198569	0.272055	0.270742	0.0171199	0.0141401	-0.057136	0.306388	0.685304	0.0746537	0.123346	0.860697	0.246267	0.258918	0.0184903	-0.297522	0.312181	0.405712	0.0574369	0.0946626	0.619679	0.176539	0.181658	0.0228835	0.14912	0.36795	0.309352	0.0286676	0.0797216	0.489138	0.108331	0.146403	0.0257243	0.268487	-2.58504	-10.5743	0.345205	0.319583	0.323151	0.478205	0.826922	0.73516	0.0369513	0.060314	0.0564282	0.104054	0.157552	0.152368	0.655368	0.931642	0.945135	0.12753	0.175467	0.170188	0.174839	0.285798	0.326099	0.0213158	0.0145336	0.0150969	0.389806	0.385741	0.227697	0.02346	0.0645067	0.563185	0.105782	0.168613	0.029215	-0.396564	0.302658	0.212783	0.0646569	0.0614341	0.536228	0.201089	0.169652	0.0300177	-0.376606	0.303263	0.193342	0.0637242	0.0572761	0.40644	0.195864	0.133316	0.0311692	0.0020195	0.33026	0.31099	0.044598	0.0753515	0.716137	0.148161	0.21019	0.0266548
Q9H6K1	ILRUN	ENSG00000196821	0.00736808	0.262194	0.13494	0.290833	0.154251	0.584676	0.495018	0.326582	0.0170848	0.0181761	0.25096	0.270498	0.320191	0.257582	0.975892	0.527325	0.488117	0.00715263	5.40619	-0.224057	0.02419	0.490537	0.0606736	0.190642	0.758874	0.165833	0.0413019	0.00369516	0.291518	0.233005	0.242246	0.235828	0.614244	0.443254	0.428395	0.00895813	-0.00413793	0.302964	0.78805	0.232478	0.448919	0.938344	0.431385	0.61435	-0.00379153	-0.58632	0.343541	0.486411	0.178875	0.371671	0.790351	0.365184	0.531912	-1.13138e-05	0.0100542	0.453742	0.0689051	0.0807679	0.089915	0.186418	0.322237	0.190431	0.0274318	-0.210176	0.318027	0.418949	0.20237	0.341447	0.879021	0.429778	0.572339	0.0016504	0.287857	0.315466	0.459819	0.206015	0.360293	0.855118	0.428219	0.579609	0.000598136	0.579088	0.360831	0.0303191	0.163459	0.0611911	0.625781	0.366186	0.21831	0.0350832	-0.122462	0.278441	0.560674	0.270948	0.399945	0.741894	0.480131	0.510186	-0.00144995	0.110794	0.348062	0.674253	0.198319	0.433833	0.898378	0.425268	0.609038	-0.0030483	0.21565	0.391374	0.383221	0.144938	0.323561	0.732129	0.368256	0.510217	0.00270308	0.0337251	0.315862	0.887728	0.229699	0.46938	0.957788	0.472465	0.626272	-0.00459838	0.154662	0.315425	0.701869	0.209234	0.440451	0.845614	0.413095	0.574767	-0.00334612	0.149727	0.345542	0.495925	0.17848	0.373081	0.85453	0.385617	0.566414	-8.45092e-05	-0.0128239	0.343308	0.305167	0.369923	0.952091	0.239915	0.227722	0.17441	0.470104	0.28902	0.985915	0.455196	0.433019	0.359141	0.618478	0.411062	-0.00467279	0.00500996	-0.0340678	0.295995	0.881402	0.257966	0.465719	0.95676	0.496888	0.618185	-0.00448639	0.0683633	0.312065	0.898175	0.218947	0.467098	0.949566	0.418488	0.583137	-0.00454518	-0.103865	0.280059	0.651112	0.276819	0.424966	0.783485	0.48464	0.523348	-0.00266657	-0.181134	32.6058	73.8078	0.296957	0.296406	0.237222	0.748125	0.0632377	0.106501	0.23993	0.248004	0.357684	0.447177	0.102176	0.156224	0.852307	0.295842	0.671158	0.439255	0.442193	0.565443	0.548167	0.21282	0.331045	-0.00367858	0.0254881	0.0171775	0.337904	0.377181	0.503942	0.165208	0.376285	0.781617	0.365844	0.526813	-0.000253881	0.273991	0.335657	0.57825	0.189595	0.403213	0.804612	0.391246	0.568428	-0.00162383	0.206372	0.32613	0.649433	0.199523	0.424515	0.807998	0.400498	0.550096	-0.00264547	0.00520276	0.295105	0.10021	0.233342	0.123972	0.453176	0.433983	0.290521	0.0214977
Q9H6K5	PRR36	ENSG00000183248	0.00409079	-0.0378649	0.169365	0.79184	0.386086	0.62652	0.884991	0.572295	-0.000650631	0.00358646	-0.0224199	0.717662	0.877993	0.933101	0.996503	0.939673	0.968328	-0.0149948	0.0847111	-0.0506389	0.949111	0.805112	0.964444	0.983217	0.923278	0.975686	-0.0183451	-0.00171275	-0.0157901	0.311439	0.911357	0.591841	0.690589	0.94972	0.745905	-0.00762961	-0.00524337	-0.0256983	0.565644	0.85953	0.842828	0.850892	0.923781	0.897952	-0.0135483	0.107784	-0.01904	0.809017	0.896316	0.967604	0.935607	0.948896	0.978114	-0.0155894	0.00321764	0.123001	0.320322	0.41427	0.526529	0.522938	0.693655	0.65185	-0.00571559	-0.0228243	0.0781836	0.879994	0.587388	0.854646	0.977591	0.771783	0.917355	-0.013668	0.31987	0.0872256	0.155698	0.542007	0.314276	0.653921	0.737937	0.535564	0.00268786	0.146353	0.007053	0.366732	0.9626	0.65857	0.934174	0.982082	0.81155	-0.00938149	-0.186053	-0.0496401	0.127926	0.730522	0.311291	0.309555	0.853897	0.423896	0.0028187	0.115277	0.0370923	0.401678	0.810262	0.7	0.763538	0.908868	0.810372	-0.0103002	0.163807	0.0592336	0.226617	0.700888	0.478288	0.606211	0.853095	0.647582	-0.00411294	0.0327237	-7.30398e-05	0.807069	0.999616	0.967011	0.926377	0.999747	0.978668	-0.0155794	0.141448	-0.00191716	0.540841	0.989384	0.825841	0.736764	0.994405	0.881721	-0.0129977	-0.103626	-0.0439126	0.417959	0.76867	0.717387	0.813998	0.880862	0.835598	-0.0107865	-0.157271	0.543909	-0.0391544	0.113486	0.167546	0.000546568	0.786151	0.442752	0.383262	0.00238819	0.485055	0.0155782	0.889143	0.637313	0.542866	0.0142995	-0.000535437	0.0793822	0.0364919	0.00234295	0.768509	0.987585	0.954783	0.905148	0.994115	0.973435	-0.0154958	0.108545	-0.00386279	0.732574	0.978785	0.940448	0.856815	0.990065	0.956673	-0.0152461	-0.258981	-0.0780056	0.0469883	0.592276	0.137559	0.134782	0.760184	0.221264	0.0159966	-0.356959	18.8633	26.0112	-0.0380869	-0.0127474	-0.0390296	0.26617	0.0724964	0.335728	0.793261	0.930939	0.791574	0.536072	0.190627	0.604542	0.438826	0.315474	0.816361	0.89265	0.963065	0.88431	0.626667	0.324961	0.74213	-0.00600938	0.0108513	-0.00804213	-0.104996	-0.0300558	0.706156	0.844001	0.928538	0.890797	0.92326	0.954616	-0.0150357	0.25001	0.00710444	0.387796	0.960916	0.685765	0.681568	0.979139	0.788339	-0.0100458	0.194359	0.00414235	0.458109	0.97721	0.756422	0.671017	0.987179	0.826627	-0.0116577	-8.30328e-06	-0.0202298	0.996309	0.887023	0.989891	0.999011	0.938158	0.995013	-0.0160923
Q9H6P5	TASP1	ENSG00000089123	-0.00279803	0.238751	0.340354	0.0729966	0.161027	0.765905	0.200027	0.335429	0.0156406	-0.0141738	0.250174	0.109665	0.0579705	0.0702956	0.973209	0.175036	0.23029	0.0309151	-1.42974	0.409103	0.23053	0.0357865	0.108419	0.561737	0.229704	0.242523	0.026726	-0.000928007	0.221773	0.548037	0.0938138	0.214217	0.836653	0.240657	0.403859	0.0104248	0.000207526	0.218866	0.98102	0.10007	0.256721	0.995103	0.248458	0.435423	0.00707595	0.679056	0.185674	0.0954697	0.156691	0.0629216	0.447437	0.333964	0.179199	0.0329393	0.000886937	0.178165	0.778624	0.214733	0.455494	0.88034	0.502937	0.593644	-0.00389755	-0.192172	0.179322	0.160077	0.180564	0.17585	0.775872	0.40204	0.40122	0.0141378	-0.0603304	0.162238	0.772657	0.228597	0.45448	0.954371	0.456762	0.65934	-0.0038549	0.287456	0.276754	0.0405827	0.0434159	0.0323744	0.678486	0.16487	0.149736	0.0454089	-0.147858	0.186346	0.200419	0.160076	0.111579	0.405989	0.344217	0.201065	0.0224302	0.0311638	0.231467	0.818632	0.111267	0.247609	0.944736	0.307157	0.434765	0.00761652	0.0332507	0.232996	0.800214	0.10922	0.246187	0.944601	0.314641	0.431582	0.00772435	0.0321643	0.230463	0.802534	0.103921	0.246374	0.924969	0.304623	0.414958	0.00771014	0.249636	0.232009	0.251189	0.0778725	0.131213	0.480601	0.220729	0.248707	0.0194361	-0.152111	0.173235	0.239242	0.202868	0.130852	0.695186	0.415307	0.297704	0.0196723	-0.128465	0.235805	0.19098	0.254136	0.282822	0.134067	0.152352	0.0773481	0.146996	0.133518	0.612122	0.327598	0.339713	0.21374	0.288469	0.235455	0.0174975	0.0194811	-0.0210388	0.207735	0.864715	0.139769	0.258608	0.95008	0.352918	0.422098	0.00686859	0.125506	0.222024	0.655961	0.0949069	0.237506	0.810974	0.242977	0.356376	0.00847756	-0.134467	0.182914	0.269045	0.174308	0.14205	0.444352	0.363389	0.226881	0.0181379	0.000307061	7.74463	13.4872	0.215937	0.188963	0.176384	0.999191	0.41213	0.605438	0.106661	0.165636	0.196094	0.262407	0.294145	0.360661	0.999466	0.704388	0.914789	0.256812	0.341441	0.385536	0.361418	0.435745	0.549294	0.0065927	0.00447412	0.000563523	-0.278074	0.164605	0.320644	0.243366	0.159874	0.651717	0.461868	0.299653	0.0159247	-0.393535	0.18879	0.166288	0.153789	0.100212	0.476148	0.342917	0.235044	0.0246413	0.0565671	0.219523	0.821389	0.0995122	0.255774	0.908466	0.258277	0.384731	0.00707707	-0.000173089	0.218372	0.91694	0.0993461	0.255394	0.982461	0.251014	0.456529	0.00710517
Q9H6R3	ACSS3	ENSG00000111058	0.00312547	0.416536	0.274657	0.00264546	0.00386561	0.721597	0.0214412	0.0316964	0.069875	0.00744031	0.415384	0.414862	0.00297863	0.0050401	0.995803	0.0253518	0.0461173	0.0659498	1.37829	0.304753	0.185713	0.0677559	0.00280233	0.50903	0.309856	0.0242388	0.08729	-0.000213066	0.433902	0.894127	0.00180005	0.00751195	0.969161	0.0170806	0.044023	0.0604806	0.00695021	0.457091	0.40962	0.00107612	0.00432482	0.779286	0.0116251	0.0330939	0.0692794	-0.152322	0.445129	0.711025	0.00161709	0.00656832	0.897109	0.0150305	0.0450566	0.0620151	-0.00858348	0.273821	0.00344551	0.0513358	0.000315603	0.0214838	0.257982	0.00259806	0.106941	0.166202	0.381368	0.241402	0.00656067	0.0116162	0.81561	0.0547059	0.0933288	0.0539051	-0.0289927	0.38542	0.885532	0.00632334	0.0228954	0.979206	0.0519915	0.121043	0.0435778	-0.0626442	0.410448	0.677539	0.0046342	0.0112976	0.984776	0.0437436	0.0813867	0.0543259	0.167876	0.47292	0.146274	0.000743895	0.0024391	0.33397	0.00972415	0.0130018	0.0766489	-0.0971888	0.392326	0.46678	0.00868558	0.00539414	0.804251	0.0676806	0.0368385	0.0649428	-0.208483	0.341173	0.111637	0.0212517	0.00197524	0.460129	0.123885	0.0188587	0.0797354	-0.231665	0.34531	0.071782	0.016795	0.00138241	0.314133	0.108798	0.0125473	0.0849333	-0.388418	0.407355	0.0724681	0.00298987	0.00139327	0.230537	0.0274257	0.0103676	0.0848197	0.0576736	0.455038	0.641419	0.00174286	0.00650676	0.907775	0.0208711	0.0459235	0.0626376	0.00905953	-0.291843	0.437434	0.375066	0.938283	0.0602058	0.00196111	0.0104193	0.00723343	0.00116605	0.983246	0.204692	0.0201163	0.0598904	0.0397093	0.00881377	0.0610484	0.0887494	-0.266845	0.336328	0.0276961	0.018266	0.000636735	0.174348	0.10742	0.00719026	0.0968559	-0.505464	0.407484	0.0714841	0.00310987	0.00142038	0.213347	0.0264254	0.0095317	0.0851873	0.317829	0.524405	0.00781017	0.000188071	0.000207913	0.0374229	0.00389735	0.00181673	0.112885	0.755606	-10.1056	-0.141942	0.499129	0.437202	0.45203	0.0094099	0.31128	0.995597	0.000311412	0.00231358	0.0016349	0.000245762	0.00410375	0.00686596	0.0392028	0.621273	0.998489	0.00506389	0.0194875	0.0154188	0.00181652	0.0286235	0.0502203	0.110508	0.0700667	0.0623151	0.171382	0.467983	0.508679	0.00152293	0.00582673	0.784395	0.0191581	0.0378199	0.0642917	-0.499659	0.400973	0.0691543	0.00370056	0.00138213	0.322926	0.0327788	0.0135822	0.0855868	-0.487915	0.399994	0.0467213	0.00365825	0.000996126	0.169584	0.0313505	0.00777965	0.0903659	-0.000336417	0.433818	0.8428	0.00179531	0.00743087	0.965544	0.0172787	0.0444586	0.0606437
Q9H6S1	AZI2	ENSG00000163512	-0.00137048	-0.137252	0.412083	0.0949982	0.15112	0.808622	0.238424	0.322714	0.0142589	0.00225595	-0.151243	0.675083	0.0708038	0.193951	0.996503	0.199959	0.41523	0.0103154	0.329322	-0.0469356	0.619552	0.621535	0.853332	0.851799	0.838241	0.905715	-0.0158234	0.00121212	-0.151332	0.194517	0.064453	0.088187	0.571621	0.186945	0.230754	0.0228995	0.000250738	-0.143623	0.960208	0.0862665	0.217507	0.991529	0.224578	0.389345	0.00863836	0.1594	-0.154487	0.514604	0.0641713	0.171163	0.805594	0.185988	0.329009	0.0122927	0.00190565	-0.118921	0.274265	0.16027	0.116254	0.47592	0.438669	0.227386	0.0183871	-0.137217	-0.140816	0.100125	0.0827319	0.0545237	0.737465	0.250473	0.211841	0.0302069	0.161247	-0.140091	0.200422	0.0857655	0.0930266	0.698267	0.25302	0.269115	0.0218816	0.198367	-0.0129735	0.0142086	0.86694	0.0383723	0.588444	0.939165	0.166137	0.0359259	-0.0187398	-0.14706	0.787124	0.0753396	0.204222	0.885611	0.208874	0.311988	0.00949802	0.0906344	-0.113663	0.272711	0.186608	0.115801	0.661979	0.410526	0.27039	0.0184484	0.104081	-0.108796	0.201251	0.205072	0.0933083	0.578511	0.443358	0.234302	0.0218343	0.0320295	-0.135019	0.682712	0.11201	0.194793	0.867028	0.318247	0.354436	0.0102469	0.114267	-0.137946	0.38746	0.0927895	0.145601	0.613881	0.246301	0.265931	0.0148455	0.0503193	-0.13175	0.502416	0.116985	0.173414	0.857226	0.300045	0.35407	0.0121841	0.0326298	0.0880035	-0.140415	-0.106303	0.644756	0.338502	0.0891112	0.227856	0.195349	0.194682	0.856422	0.557912	0.241272	0.42419	0.347108	0.309855	0.0102846	0.0104238	0.0230497	-0.13754	0.760059	0.104446	0.207407	0.900498	0.299392	0.366164	0.00932804	0.207856	-0.132658	0.248863	0.107518	0.111495	0.463073	0.263139	0.205633	0.0191964	-0.00141886	-0.143962	0.984807	0.0865635	0.21731	0.992044	0.229844	0.312372	0.00858249	-0.0296209	3.39636	14.9009	-0.145696	-0.125512	-0.130034	0.874436	0.562417	0.321585	0.080655	0.140962	0.124653	0.214641	0.26056	0.188301	0.929427	0.797164	0.804171	0.214024	0.309932	0.286232	0.30902	0.401696	0.37084	0.00878002	0.00572286	0.01096	0.116711	-0.122864	0.44981	0.155678	0.163169	0.744765	0.35295	0.303764	0.0131538	0.191925	-0.130369	0.250403	0.114799	0.111979	0.570198	0.288173	0.252681	0.019128	0.178413	-0.13204	0.240105	0.109256	0.108715	0.461277	0.274948	0.211675	0.0195958	0.00137685	-0.150432	0.162984	0.0656166	0.0772697	0.564422	0.190035	0.213612	0.02498
Q9H6T0	ESRP2	ENSG00000103067	0.000634077	-0.105373	0.866123	0.529482	0.818431	0.967631	0.713406	0.890944	-0.0178785	-0.01083	-0.0619024	0.407988	0.716555	0.58841	0.992864	0.844352	0.770579	-0.0103589	-0.141296	-0.0941692	0.929958	0.693452	0.849253	0.979769	0.873486	0.903216	-0.0225015	-0.00199106	-0.0875784	0.380234	0.59494	0.56371	0.742211	0.765376	0.727988	-0.00938567	0.0156895	-0.0555075	0.174596	0.736097	0.345007	0.590189	0.852799	0.521494	0.00173439	0.583706	-0.129724	0.316553	0.436249	0.501342	0.67151	0.637696	0.646041	-0.00672959	-0.00757046	-0.231292	0.0485218	0.188359	0.107477	0.14796	0.473173	0.21506	0.0278253	0.357702	-0.136945	0.04996	0.412938	0.11016	0.675816	0.641369	0.310992	0.0272805	0.0072093	-0.125715	0.978273	0.462519	0.760416	0.995106	0.678903	0.867556	-0.0163808	-0.187751	-0.199406	0.327031	0.245366	0.379443	0.927017	0.46749	0.60692	-0.000449062	0.0620308	-0.0896571	0.664583	0.590107	0.755325	0.812407	0.758906	0.817796	-0.0160447	-0.130032	-0.155129	0.425669	0.384202	0.603404	0.77709	0.614787	0.742571	-0.0109304	-0.111908	-0.146999	0.469383	0.405549	0.638098	0.788046	0.639799	0.767705	-0.0122012	-0.0468938	-0.115748	0.760616	0.502097	0.792352	0.90489	0.722871	0.869537	-0.017138	-0.826891	-0.10877	0.00402408	0.4895	0.012963	0.0454415	0.688689	0.0481216	0.0726572	0.126355	-0.072112	0.402531	0.670027	0.577426	0.806315	0.823566	0.731785	-0.0100417	0.0400772	-0.304006	-0.0987435	-0.153609	0.78027	0.146775	0.553394	0.399514	0.78983	0.330495	0.920863	0.344099	0.738368	0.597453	0.863842	0.452823	-0.0172579	0.00272006	-0.0553169	-0.120564	0.708175	0.482562	0.765477	0.873095	0.697999	0.846948	-0.016534	-0.724361	-0.124981	0.0614028	0.443086	0.141383	0.193661	0.637841	0.244305	0.0217481	0.10125	-0.0797254	0.514314	0.637701	0.663215	0.680029	0.794708	0.730831	-0.0132265	0.293336	5.02133	19.1955	-0.0787761	-0.0445139	-0.0526205	0.444968	0.66601	0.516515	0.639735	0.795055	0.756996	0.612514	0.867562	0.77104	0.625808	0.849897	0.887266	0.796986	0.886916	0.86687	0.692891	0.908493	0.860664	-0.0113968	-0.0196529	-0.016892	0.167109	-0.0736604	0.643708	0.678535	0.737584	0.86307	0.831906	0.82008	-0.0156768	-0.949057	-0.138234	0.00867709	0.387717	0.0257234	0.144279	0.599185	0.0952939	0.0589105	-0.952783	-0.129699	0.00391458	0.41296	0.0125024	0.039408	0.617871	0.0447865	0.074216	-0.00197995	-0.0890127	0.385451	0.588687	0.568463	0.765432	0.760116	0.738369	-0.00957615
Q9H6U6	BCAS3	ENSG00000141376	0.00071825	-0.0381354	0.635249	0.613382	0.805432	0.901063	0.774305	0.883785	-0.0121029	-0.000351192	-0.0329557	0.943364	0.66727	0.899454	0.996503	0.812176	0.951536	-0.0138369	-0.147875	-0.0584639	0.823952	0.547788	0.670704	0.940338	0.794149	0.783396	-0.0108142	0.000151521	-0.0346238	0.859176	0.646286	0.888619	0.959101	0.797729	0.939202	-0.0137528	0.00932545	-0.0112657	0.0354879	0.880203	0.0981562	0.355986	0.935814	0.234434	0.0207114	0.135836	-0.0431679	0.537741	0.572027	0.745244	0.814647	0.744221	0.832632	-0.0108849	0.00302037	0.00630708	0.0581967	0.934673	0.148911	0.166733	0.972836	0.270314	0.0140413	0.0839053	-0.0365276	0.273706	0.62502	0.494209	0.820417	0.795855	0.688292	-0.00446778	-0.243174	-0.0416254	0.0237057	0.572	0.0691586	0.3877	0.760436	0.226014	0.0256955	-0.0278896	-0.0539758	0.731427	0.496123	0.776173	0.987509	0.703387	0.885602	-0.011612	-0.19575	-0.0671117	0.00123658	0.35691	0.00479111	0.014363	0.567354	0.020605	0.0651986	-0.161878	-0.0876701	0.0304997	0.260038	0.0860397	0.290902	0.494707	0.222861	0.0223908	-0.101498	-0.0682979	0.172275	0.385316	0.353963	0.550336	0.620425	0.538134	0.000716587	-0.132573	-0.0722211	0.0633148	0.347724	0.159727	0.294534	0.593028	0.310372	0.0129689	-0.097507	-0.0381132	0.396202	0.611316	0.628297	0.622385	0.782792	0.72944	-0.00821315	-0.120133	-0.0647657	0.0776759	0.394772	0.186872	0.502014	0.613896	0.371573	0.0106471	-0.16451	0.144936	-0.0511739	0.00349688	0.00619576	0.068517	0.484827	0.965042	0.020741	0.169592	0.0975085	0.220119	0.687279	0.983604	0.080182	0.27966	0.0440529	0.0122418	-0.14334	-0.0726683	0.0305429	0.337839	0.0851636	0.183787	0.576588	0.201348	0.0227209	-0.159894	-0.0422973	0.283924	0.573282	0.50099	0.501378	0.747638	0.614327	-0.00471576	-0.178527	-0.0788994	0.00534387	0.29043	0.0181417	0.0285648	0.500062	0.0470856	0.0460508	-0.385658	0.886269	3.57127	-0.0664314	-0.035115	-0.0363356	0.0134256	0.868743	0.795663	0.372535	0.653055	0.640546	0.0414693	0.884757	0.867276	0.050364	0.951724	0.957277	0.57917	0.798133	0.792166	0.0858736	0.920137	0.923724	0.033648	-0.0137913	-0.0134728	-0.373341	-0.104119	0.00591702	0.177456	0.0198953	0.119186	0.383191	0.0794168	0.0446745	-0.233813	-0.0503604	0.104255	0.501751	0.237027	0.386218	0.700013	0.407205	0.00696493	-0.172009	-0.0448368	0.181748	0.549848	0.364241	0.389492	0.735797	0.494794	0.00027608	0.000646373	-0.0358073	0.47268	0.634276	0.696876	0.816139	0.792819	0.821406	-0.00991004
Q9H6X2	ANTXR1	ENSG00000169604	0.0037106	0.316333	0.336835	0.082842	0.115946	0.764261	0.218163	0.274883	0.0252892	-0.000480028	0.336131	0.968737	0.0712741	0.184217	0.996503	0.201067	0.403086	0.0153203	1.71707	0.116094	0.30413	0.63271	0.264427	0.635408	0.843904	0.437917	0.00875114	0.00330061	0.326132	0.114625	0.0716583	0.0522716	0.459989	0.200629	0.162866	0.0426685	-0.00120398	0.331418	0.912691	0.0726482	0.18906	0.97601	0.199834	0.356519	0.0149239	0.0817293	0.329283	0.872992	0.0758257	0.182006	0.957947	0.207687	0.341269	0.0155816	0.00640397	0.404484	0.124784	0.0300971	0.0563904	0.284148	0.197263	0.134855	0.0406093	-0.38171	0.347455	0.0619124	0.0526753	0.0319642	0.695608	0.191917	0.15796	0.0525048	-0.217417	0.326848	0.412067	0.0724923	0.131449	0.834526	0.229951	0.32954	0.0225971	0.000223473	0.307072	0.999106	0.111492	0.268814	0.999423	0.291172	0.502984	0.00718927	-0.0757052	0.320743	0.627428	0.0818805	0.163769	0.786092	0.221528	0.265356	0.0178633	-0.0286467	0.328003	0.891743	0.0823731	0.182651	0.970609	0.256139	0.361127	0.0155051	0.0583944	0.348647	0.787271	0.0661817	0.177732	0.938538	0.237983	0.353087	0.0160957	-0.230492	0.286771	0.248028	0.121866	0.0942574	0.559513	0.334028	0.219848	0.0297156	0.172347	0.33703	0.557992	0.064358	0.155143	0.7489	0.197184	0.278162	0.0190306	-0.0790727	0.323007	0.658592	0.0792862	0.167123	0.911223	0.233743	0.346353	0.0174256	-0.0356744	0.129124	0.332562	0.384721	0.817179	0.540125	0.0686116	0.048535	0.179472	0.139139	0.935938	0.72745	0.203829	0.157559	0.328201	0.243148	0.0158849	0.0216125	-0.144974	0.30621	0.41565	0.0976523	0.132128	0.691601	0.287815	0.270141	0.0224865	0.475888	0.347839	0.239949	0.0554365	0.0920787	0.452152	0.172905	0.178652	0.0302142	0.0587217	0.348756	0.707374	0.0612172	0.17175	0.823493	0.180415	0.261106	0.0168356	0.1309	6.96269	30.1764	0.345362	0.354501	0.334889	0.735708	0.70597	0.491674	0.0622253	0.0629863	0.0826112	0.174096	0.15643	0.13248	0.843367	0.874705	0.877455	0.178805	0.180857	0.218001	0.262054	0.284365	0.30008	0.0165425	0.0190625	0.0226784	0.0852774	0.351579	0.799848	0.0705361	0.178496	0.932968	0.211417	0.320636	0.0160028	0.481304	0.36947	0.179164	0.0433752	0.0744146	0.490557	0.156815	0.192234	0.0347433	0.3399	0.34679	0.298483	0.0566	0.107065	0.524444	0.182077	0.209624	0.0269949	0.00413252	0.331177	0.0572969	0.0656114	0.0296956	0.364248	0.190035	0.114685	0.0546227
Q9H6Y2	WDR55	ENSG00000120314	-0.00129684	0.0753379	0.469654	0.388087	0.569381	0.836759	0.591123	0.72113	-0.00667523	-0.00518766	0.0803376	0.379727	0.360059	0.502537	0.987944	0.567361	0.707933	-0.00472805	0.22495	0.0497562	0.733913	0.637703	0.666438	0.907653	0.846035	0.78017	-0.010697	-0.000612497	0.0663995	0.543449	0.444309	0.626928	0.834984	0.645447	0.768146	-0.00824229	-0.00123357	0.0676842	0.81564	0.441119	0.704133	0.946231	0.6372	0.803599	-0.0101523	-0.797975	0.121832	0.00203127	0.15455	0.00622177	0.262855	0.330953	0.0438076	0.061404	0.000105304	0.0412413	0.955878	0.655422	0.902684	0.977519	0.843325	0.934003	-0.0140016	0.0791191	0.0373052	0.385613	0.673956	0.619598	0.868756	0.827144	0.777392	-0.00805702	0.0173222	0.0403616	0.892926	0.650061	0.895887	0.98079	0.812323	0.946755	-0.0138818	0.0658231	0.0764766	0.499333	0.401795	0.6141	0.984776	0.626709	0.781941	-0.00791664	0.0461243	0.0770144	0.524598	0.381355	0.604107	0.714569	0.588059	0.691073	-0.00759964	-0.141919	0.00681279	0.0858219	0.941254	0.168295	0.441926	0.974781	0.342468	0.0121689	-0.141041	0.00583554	0.0830104	0.949709	0.163802	0.406577	0.977155	0.335777	0.0125832	-0.173726	0.00246721	0.0297887	0.978126	0.0692067	0.19767	0.991996	0.179682	0.025685	-0.442016	0.0392313	0.000852927	0.637928	0.00278524	0.0198434	0.800617	0.0164195	0.0730271	0.00253274	0.0695526	0.973833	0.442406	0.730539	0.994374	0.654833	0.843238	-0.0106547	-0.0425857	-0.0810115	0.0606664	0.0733709	0.536281	0.394135	0.489547	0.428781	0.603253	0.391313	0.802448	0.608374	0.692031	0.62536	0.726236	0.512984	-0.00763603	-0.000850131	-0.167522	0.00965709	0.0233076	0.913547	0.0552337	0.159808	0.958077	0.148598	0.0293105	-0.382742	0.0489914	0.0290482	0.567926	0.0668633	0.120434	0.743628	0.141999	0.0264081	0.112125	0.0992822	0.142735	0.263667	0.248642	0.289823	0.470655	0.345914	0.0062223	0.17562	-3.38211	11.3158	0.0832186	0.0909037	0.0960986	0.349044	0.594039	0.486073	0.344815	0.310613	0.281267	0.470664	0.488535	0.441621	0.530503	0.812818	0.874992	0.551418	0.510245	0.483024	0.570707	0.614668	0.616177	-0.00373597	-0.00435377	-0.00275819	-0.0654231	0.0566726	0.689792	0.537807	0.674759	0.884014	0.734964	0.775123	-0.00940124	-0.362741	0.0448743	0.0334812	0.602267	0.0755655	0.24256	0.774673	0.194056	0.0245451	-0.427412	0.0402345	0.00450888	0.635077	0.0127474	0.0422653	0.795675	0.0454716	0.0512963	-2.30954e-05	0.0651127	0.982687	0.453717	0.754391	0.995593	0.655059	0.861078	-0.0111622
Q9H706	GAREM1	ENSG00000141441	0.0045798	-0.216414	0.424243	0.409341	0.529475	0.814132	0.610731	0.691172	-0.010194	0.0131366	-0.264832	0.486495	0.335677	0.572251	0.996503	0.542875	0.759382	-0.0124714	0.025734	-0.216099	0.992154	0.533043	0.747387	0.996775	0.785879	0.83664	-0.0226078	-0.0021065	-0.203008	0.512089	0.443226	0.590386	0.817902	0.64448	0.745443	-0.0135795	-0.00741865	-0.223565	0.683161	0.407124	0.684381	0.898639	0.605814	0.789333	-0.0179934	0.422678	-0.233515	0.628543	0.383951	0.649109	0.860435	0.589122	0.760166	-0.0161766	0.00141139	-0.19155	0.843511	0.487535	0.716119	0.918292	0.744656	0.801871	-0.0190745	-0.71539	-0.15482	0.0250169	0.543155	0.0582046	0.556295	0.740178	0.218948	0.0524309	-0.122662	-0.214854	0.814447	0.417192	0.710332	0.961779	0.63873	0.834591	-0.0188348	0.127862	-0.186304	0.664156	0.486086	0.664165	0.984776	0.696056	0.815292	-0.0168522	-0.179805	-0.211511	0.496612	0.420294	0.578656	0.691764	0.62322	0.668993	-0.0127982	0.0807605	-0.194876	0.81959	0.469237	0.711429	0.944794	0.684363	0.818816	-0.0188804	0.0926483	-0.195268	0.781246	0.464541	0.702493	0.936369	0.691234	0.813972	-0.0185072	0.214261	-0.185	0.500784	0.484231	0.581254	0.767637	0.707836	0.717137	-0.0129297	0.269893	-0.206453	0.562754	0.4318	0.616943	0.752938	0.634556	0.721682	-0.0146807	0.124656	-0.19157	0.663089	0.470621	0.679044	0.912471	0.676797	0.806293	-0.017759	0.1386	-0.0843699	-0.21472	-0.244215	0.575212	0.793215	0.418604	0.404549	0.637851	0.704667	0.822532	0.893504	0.628801	0.602418	0.753904	0.779332	-0.0158874	-0.0191462	0.211056	-0.180705	0.452989	0.495634	0.562632	0.717141	0.708022	0.695768	-0.0121451	-0.0219031	-0.202159	0.975093	0.446675	0.746796	0.987874	0.640571	0.814379	-0.0206099	-0.0478075	-0.206731	0.866584	0.438286	0.736616	0.925667	0.63874	0.794418	-0.020198	-0.649807	14.7059	40.0656	-0.224622	-0.211394	-0.234231	0.344893	0.411977	0.448671	0.395723	0.447217	0.400771	0.476713	0.519714	0.546312	0.526306	0.704388	0.860922	0.598318	0.640397	0.603187	0.576132	0.64095	0.698271	-0.00722409	-0.00992621	-0.011432	0.0588497	-0.19517	0.919689	0.473659	0.743346	0.975111	0.682453	0.825418	-0.0204709	0.212316	-0.188669	0.734331	0.480419	0.705052	0.893084	0.681946	0.801634	-0.0188847	0.250113	-0.194869	0.651077	0.46202	0.674017	0.809549	0.660248	0.760127	-0.0175366	0.00190825	-0.209386	0.581862	0.42931	0.629247	0.869823	0.633064	0.779683	-0.0154817
Q9H777	ELAC1	ENSG00000141642	0.00250862	-0.130529	0.549625	0.561411	0.724731	0.87317	0.738363	0.830192	-0.0154451	-0.0101903	-0.0739815	0.448363	0.749115	0.649874	0.996503	0.865132	0.812895	-0.0129033	1.29956	-0.177153	0.53548	0.56306	0.79621	0.799887	0.803576	0.870602	-0.0201792	-0.00119342	-0.114793	0.658647	0.608876	0.786568	0.888317	0.774788	0.877068	-0.0173582	0.00143499	-0.102259	0.914517	0.656621	0.88771	0.976706	0.799203	0.928586	-0.0206649	0.881032	-0.209492	0.151882	0.364037	0.308986	0.516345	0.56954	0.473346	0.00426167	-0.00377284	-0.159295	0.426338	0.487246	0.631196	0.626172	0.744656	0.736792	-0.0122244	-0.0960663	-0.121014	0.655068	0.589322	0.78483	0.94145	0.77361	0.877283	-0.0173064	-0.315931	-0.114096	0.337983	0.609307	0.546836	0.798681	0.786283	0.728612	-0.00889155	-0.123557	-0.139203	0.616338	0.540887	0.764773	0.984776	0.738205	0.877467	-0.0167012	-0.00324134	-0.1195	0.985389	0.595269	0.867537	0.992068	0.762645	0.902959	-0.0196523	-0.169087	-0.153919	0.465453	0.501133	0.663758	0.803029	0.708929	0.785497	-0.0133956	-0.163302	-0.14907	0.466568	0.51235	0.664645	0.786611	0.728131	0.785453	-0.0134268	-0.197158	-0.152087	0.383702	0.502255	0.592433	0.686115	0.72294	0.726227	-0.0107508	-0.770416	-0.0941397	0.0201058	0.665417	0.0573398	0.109133	0.815952	0.139318	0.0420794	-0.167358	-0.1485	0.395971	0.51467	0.607595	0.801366	0.709877	0.752696	-0.0114676	-0.223865	0.270578	-0.117684	0.0120602	0.22251	0.293137	0.599056	0.960166	0.413015	0.562435	0.549447	0.514589	0.768656	0.981904	0.568752	0.662233	-0.00242803	-0.00976352	-0.364667	-0.165335	0.0814414	0.459793	0.189634	0.306109	0.682242	0.344238	0.0155547	-0.917973	-0.107804	0.0504236	0.625416	0.12737	0.171498	0.782122	0.227312	0.0246245	-0.0237069	-0.120539	0.908198	0.596144	0.867125	0.949708	0.762733	0.898293	-0.0198687	-0.316073	6.8133	-16.5679	-0.133968	-0.0376564	-0.0478899	0.553045	0.622573	0.638193	0.555266	0.873695	0.83934	0.731356	0.868062	0.877347	0.718782	0.826246	0.92316	0.738316	0.934684	0.910542	0.794402	0.908678	0.929961	-0.0158379	-0.0201275	-0.0203829	-0.332198	-0.176894	0.429726	0.456259	0.637958	0.731659	0.670948	0.747256	-0.0126153	-0.730421	-0.144762	0.0908544	0.515722	0.20726	0.365564	0.7112	0.372248	0.0135179	-0.871901	-0.108068	0.0234548	0.621893	0.0660048	0.112875	0.78839	0.147774	0.0394223	-0.00169088	-0.11663	0.548687	0.602531	0.724117	0.855046	0.770243	0.840468	-0.0154253
Q9H788	SH2D4A	ENSG00000104611	-0.00258236	0.362093	0.587654	0.0950871	0.238749	0.884511	0.238459	0.428461	0.00927722	-0.00829681	0.361824	0.605386	0.0957274	0.24202	0.996503	0.244026	0.472538	0.00899334	-1.9559	0.598585	0.288613	0.0430964	0.124121	0.621789	0.249462	0.266014	0.0277886	-0.000959389	0.344898	0.72893	0.10693	0.26056	0.917354	0.261614	0.454407	0.00745214	0.000331866	0.360688	0.981273	0.0944135	0.242163	0.995103	0.239412	0.418449	0.00917795	0.202948	0.324537	0.770251	0.143332	0.265159	0.92282	0.314459	0.430541	0.00708652	-0.0119509	0.115891	0.0136973	0.597294	0.0221269	0.0592044	0.808818	0.0682814	0.0582645	0.0109228	0.267952	0.963446	0.22	0.468822	0.99267	0.452057	0.672595	-0.00494792	-0.698217	0.239954	0.0333565	0.261055	0.0482098	0.417256	0.493607	0.184984	0.0425304	0.19998	0.329553	0.490459	0.141848	0.311994	0.984776	0.336601	0.547443	0.003722	-0.10719	0.313969	0.58136	0.152107	0.23755	0.756091	0.333789	0.349226	0.00938223	-0.269758	0.212421	0.212009	0.36637	0.126503	0.609462	0.597475	0.286374	0.0224365	-0.327639	0.180141	0.122499	0.442439	0.0834611	0.477387	0.674976	0.218132	0.0309582	-0.332348	0.199756	0.117672	0.382543	0.0808614	0.396457	0.626806	0.198885	0.0316035	-0.969553	0.24408	0.0161275	0.246519	0.0150826	0.0955812	0.45695	0.0536611	0.0652396	-0.0926955	0.308066	0.641232	0.174474	0.251498	0.907775	0.379831	0.443004	0.00828059	-0.187872	-0.142152	0.297905	0.303683	0.324661	0.600866	0.172607	0.180728	0.172252	0.244449	0.652514	0.773772	0.367076	0.367038	0.319595	0.364222	0.0162346	0.00888028	-0.559285	0.107714	0.00457545	0.624917	0.0049297	0.0673157	0.797217	0.02929	0.0878748	-1.48586	0.222159	0.0025177	0.285191	0.00285366	0.0250602	0.489841	0.0152326	0.0984227	-0.0891856	0.315157	0.659423	0.158291	0.254411	0.789549	0.342859	0.352606	0.00803757	0.594691	20.8135	43.4891	0.39861	0.369568	0.346011	0.235978	0.279244	0.295456	0.0691437	0.086507	0.105963	0.138464	0.155724	0.161802	0.403749	0.590603	0.797081	0.192844	0.222574	0.259569	0.218398	0.283414	0.337772	0.0207942	0.0183438	0.0175437	-0.147036	0.31281	0.744871	0.179618	0.265962	0.906901	0.38605	0.418219	0.00709999	-1.35178	0.273136	0.00273439	0.184762	0.00307859	0.0952724	0.384456	0.023064	0.0969661	-1.35835	0.210437	0.00163632	0.310143	0.00191775	0.0237563	0.522702	0.0121257	0.106015	-0.000301422	0.342393	0.914667	0.109459	0.275181	0.982268	0.266876	0.477747	0.00631071
Q9H792	PEAK1	ENSG00000173517	0.0105039	0.104191	0.0674077	0.705204	0.151824	0.479427	0.835942	0.323769	0.0197138	0.00625248	0.162701	0.724801	0.561937	0.766794	0.996503	0.737661	0.885853	-0.016208	0.29711	0.199373	0.89774	0.594269	0.741029	0.969801	0.823032	0.832781	-0.0182528	0.00257987	0.17989	0.43851	0.518	0.596059	0.780754	0.707897	0.748854	-0.0106521	0.0279336	0.221919	0.0820201	0.418601	0.170151	0.465592	0.615042	0.333818	0.0176217	0.481168	0.128607	0.545952	0.655671	0.679398	0.819049	0.801203	0.784054	-0.013479	-0.00297069	0.15914	0.651434	0.601969	0.711261	0.797414	0.811217	0.798491	-0.0146732	-0.105664	0.210879	0.719324	0.471281	0.73858	0.95081	0.687178	0.849306	-0.015533	-0.294696	0.1793	0.496278	0.539646	0.624478	0.868255	0.736696	0.779424	-0.0117105	-0.48976	0.0591859	0.0876518	0.833513	0.188282	0.787236	0.922995	0.412799	0.0150142	0.33148	0.247241	0.152222	0.376234	0.291171	0.34199	0.58402	0.404207	0.00542506	-0.0140322	0.169586	0.95555	0.579262	0.814823	0.988447	0.772037	0.886311	-0.0175809	0.0988733	0.227697	0.703903	0.460601	0.758929	0.905554	0.689442	0.854019	-0.0159752	0.297148	0.308709	0.231301	0.299261	0.397076	0.543282	0.546582	0.563168	-0.00145489	-0.377241	0.158444	0.376413	0.567931	0.550685	0.605334	0.751693	0.667461	-0.00875946	0.301283	0.267737	0.196191	0.346741	0.352354	0.665368	0.572005	0.545871	0.0012008	0.390632	-0.657236	0.258197	-0.00423272	0.0724131	0.0377104	0.351308	0.988849	0.161071	0.0860528	0.329593	0.154742	0.565431	0.994126	0.306884	0.170911	0.0184251	0.0323607	0.116605	0.228112	0.610027	0.440058	0.716044	0.817462	0.667813	0.811037	-0.0146628	-0.399549	0.156777	0.471637	0.573409	0.628931	0.679523	0.747638	0.72011	-0.0117421	0.534128	0.30437	0.0176174	0.268598	0.0480394	0.0668353	0.474857	0.0987115	0.044463	1.16155	-9.57658	65.1822	0.214448	0.216333	0.162035	0.041592	0.608783	0.221232	0.431052	0.457037	0.579233	0.101205	0.661413	0.355563	0.115685	0.821477	0.75421	0.632493	0.648568	0.744798	0.171578	0.756629	0.544375	0.0285092	-0.0130178	0.00101347	0.280694	0.220122	0.603519	0.447812	0.7126	0.83947	0.663259	0.802468	-0.0145542	-0.482826	0.141079	0.346711	0.613129	0.522873	0.651921	0.784096	0.666668	-0.00759837	-0.453218	0.149981	0.334925	0.589267	0.511355	0.558256	0.765469	0.628134	-0.00709975	0.00318602	0.185055	0.364381	0.505528	0.532953	0.750808	0.699041	0.708769	-0.00811381
Q9H7H0	METTL17	ENSG00000165792	-0.00068912	-0.0161173	0.748403	0.880334	0.932079	0.933569	0.937419	0.960942	-0.0149769	0.000738626	-0.0224304	0.915169	0.835121	0.975908	0.996503	0.914312	0.990137	-0.0157294	-0.399394	0.03894	0.682412	0.787404	0.917591	0.881872	0.916039	0.947144	-0.017216	-0.000838353	-0.0200424	0.493348	0.850597	0.772476	0.80802	0.919847	0.868423	-0.0120032	-0.00307791	-0.0307479	0.623247	0.776293	0.867925	0.875424	0.877444	0.914203	-0.0139222	0.0483549	-0.024074	0.87393	0.824548	0.969156	0.958803	0.90746	0.979124	-0.0156157	-0.00220833	-0.0476765	0.326797	0.663011	0.605679	0.528546	0.847303	0.717415	-0.00794454	0.107333	-0.0229589	0.311881	0.828244	0.587369	0.83706	0.917546	0.754003	-0.00744563	-0.0132777	-0.0207555	0.929319	0.84515	0.977613	0.988665	0.925161	0.9892	-0.015758	-0.0240367	-0.0128002	0.831764	0.909118	0.974794	0.997649	0.956661	0.990438	-0.0158384	-0.0253736	-0.0255908	0.770681	0.812058	0.940499	0.877596	0.903665	0.956725	-0.0151241	-0.141131	-0.0673943	0.172025	0.543455	0.384791	0.565269	0.743751	0.56472	-0.000596391	-0.0944175	-0.0517183	0.358007	0.64189	0.642215	0.714165	0.820038	0.770378	-0.00889722	-0.055026	-0.0368138	0.579745	0.738167	0.841446	0.819238	0.874973	0.90281	-0.0133036	-0.0167496	-0.0211075	0.916386	0.842729	0.976067	0.964927	0.920688	0.984087	-0.0157321	-0.0733926	-0.0429138	0.447538	0.696168	0.732697	0.827575	0.837828	0.844461	-0.0111336	-0.040673	-0.0666737	-0.0262664	-0.0648665	0.632827	0.554016	0.805913	0.568965	0.872846	0.763253	0.85156	0.737288	0.90072	0.740593	0.92014	0.825334	-0.0140154	-0.0119018	-0.0451426	-0.0325045	0.630147	0.765001	0.871263	0.830165	0.884693	0.921616	-0.0139854	-0.177307	-0.0271192	0.396103	0.798983	0.681857	0.610923	0.89104	0.762924	-0.00995198	0.0378226	-0.0125876	0.683693	0.908091	0.900554	0.806971	0.95618	0.923265	-0.0145308	0.364683	-8.31798	-14.9664	0.00600449	-0.0578661	-0.0470941	0.120637	0.259451	0.429555	0.955288	0.599233	0.668649	0.292053	0.480556	0.665208	0.250822	0.572682	0.85635	0.97938	0.760637	0.810903	0.392521	0.608028	0.787082	0.00387641	-0.00425625	-0.00962366	0.103652	-0.00328972	0.584352	0.976536	0.84228	0.826484	0.990078	0.897285	-0.0134278	-0.213335	-0.0332968	0.290179	0.754966	0.558177	0.606678	0.873873	0.693925	-0.00667056	-0.118725	-0.0268731	0.510988	0.801154	0.787959	0.711918	0.895749	0.851226	-0.0123298	-0.000865863	-0.0214424	0.489819	0.840216	0.769492	0.82788	0.913239	0.870086	-0.0119395
Q9H7L9	SUDS3	ENSG00000111707	-0.000123689	0.0143213	0.954929	0.892895	0.990171	0.987399	0.943334	0.994013	-0.0153484	-0.00397346	0.0240511	0.573927	0.822134	0.846229	0.996503	0.907768	0.926267	-0.0128785	0.346193	-0.0361677	0.709769	0.807563	0.932395	0.896086	0.925188	0.95718	-0.0168868	0.000273372	0.0148062	0.824073	0.888732	0.965196	0.947556	0.939451	0.980041	-0.015063	0.0050121	0.0256472	0.442046	0.80943	0.735478	0.796819	0.896606	0.825613	-0.0108454	0.683778	-0.0315733	0.0320723	0.765148	0.0988173	0.343034	0.872454	0.234923	0.0202899	-0.00302162	-0.0164842	0.193025	0.883496	0.416955	0.379274	0.954418	0.557287	-0.00183749	0.023833	0.0232588	0.83068	0.830876	0.953871	0.968854	0.918255	0.974434	-0.0148758	0.061875	0.0253911	0.71333	0.815618	0.91208	0.935496	0.905669	0.95615	-0.0141657	-0.114474	-0.00293591	0.329063	0.978826	0.611441	0.927017	0.989834	0.78076	-0.0078483	-0.15105	-0.018366	0.0889555	0.862372	0.232127	0.246049	0.932255	0.343346	0.00723173	-0.0947711	-0.0268302	0.347753	0.813197	0.637116	0.72931	0.909275	0.766404	-0.00843105	-0.026276	0.00208583	0.791727	0.985403	0.957647	0.939753	0.994739	0.975711	-0.0148228	-0.0151787	0.00787389	0.876945	0.943765	0.979896	0.952797	0.979287	0.986409	-0.0151842	0.0657785	0.0179488	0.691501	0.865524	0.916391	0.838432	0.931622	0.942629	-0.0141301	-0.0779649	-0.0146262	0.405973	0.89392	0.703418	0.807588	0.95156	0.824963	-0.0100575	-0.12943	0.182651	-0.0136856	0.0688484	0.120587	0.113008	0.897103	0.541004	0.296793	0.279377	0.420762	0.298113	0.950641	0.720592	0.460879	0.40095	0.00346978	0.00444653	-0.0392316	-0.00312718	0.665121	0.977385	0.905544	0.850984	0.98989	0.94276	-0.0140517	0.207581	0.0221996	0.341116	0.83407	0.631245	0.560727	0.913292	0.721904	-0.00835041	-0.208964	-0.0449979	0.0268615	0.673042	0.085045	0.0909593	0.818673	0.154054	0.0227422	-0.346943	6.12141	13.9884	-0.0166943	0.0272503	0.019327	0.132783	0.429524	0.48231	0.875193	0.803285	0.859123	0.320006	0.720571	0.769345	0.268788	0.717019	0.873348	0.937964	0.891589	0.92216	0.422156	0.800359	0.859725	0.00229656	-0.0105195	-0.0115623	0.026212	0.015491	0.897427	0.889929	0.986578	0.968118	0.947422	0.990811	-0.0154106	0.195572	0.0235243	0.349988	0.824673	0.641703	0.653528	0.910748	0.755106	-0.00860932	0.123271	0.0192361	0.506985	0.856336	0.797578	0.70881	0.927677	0.85831	-0.0120421	0.001457	0.0138593	0.260272	0.895287	0.523746	0.668822	0.94251	0.701841	-0.00541333
Q9H7N4	SCAF1	ENSG00000126461	-0.000918448	-0.0154492	0.596024	0.853953	0.840703	0.88594	0.92225	0.903644	-0.0127756	-0.00418405	-0.0102143	0.453662	0.903685	0.730309	0.996503	0.950963	0.865568	-0.0105677	-0.0421443	0.0281131	0.954558	0.80918	0.965541	0.98438	0.926216	0.976157	-0.0175329	0.00133473	-0.0307508	0.159401	0.705144	0.34967	0.523476	0.835229	0.546504	0.000913596	-0.00136343	-0.0250049	0.7904	0.766655	0.930967	0.939599	0.871599	0.956603	-0.0146045	0.350283	-0.0442402	0.167699	0.600168	0.372379	0.530337	0.76269	0.532246	-6.95239e-05	-0.000323132	0.00203284	0.859833	0.981739	0.981761	0.927433	0.992252	0.988287	-0.0153329	-0.0621329	0.00793355	0.479862	0.925891	0.77622	0.889981	0.962928	0.871847	-0.011613	0.130601	0.0104105	0.289594	0.902684	0.567962	0.769074	0.954966	0.742417	-0.00668738	-0.0864898	-0.00916449	0.346262	0.915821	0.638875	0.93179	0.960461	0.799266	-0.00853972	-0.00630717	-0.0225311	0.928292	0.790108	0.964139	0.960114	0.8917	0.974866	-0.0149291	0.0239243	-0.010965	0.764566	0.903039	0.925449	0.929562	0.957102	0.954099	-0.0142848	0.0706081	0.00967745	0.36842	0.914221	0.644991	0.720573	0.961002	0.772509	-0.00862315	0.0159501	-0.0152052	0.836612	0.863142	0.947619	0.935391	0.941388	0.967408	-0.0146571	0.0863556	-0.0153432	0.511325	0.854472	0.779604	0.71693	0.927093	0.848121	-0.0115916	-0.0816311	-0.0501513	0.270223	0.561887	0.521752	0.716087	0.748408	0.68902	-0.00535342	-0.11702	0.293515	-0.0452694	0.0597078	0.0757924	0.00115104	0.586894	0.489328	0.197309	0.00479951	0.337418	0.0216106	0.762006	0.678242	0.349385	0.0228357	0.00980652	0.0661666	-0.0574836	-0.0442116	0.421715	0.611642	0.694608	0.694897	0.787256	0.795899	-0.0098586	0.0107444	-0.023042	0.952232	0.783995	0.958697	0.975858	0.882094	0.970763	-0.0149559	-0.0603516	-0.0399436	0.41542	0.640736	0.688463	0.593634	0.796731	0.753427	-0.0097184	-0.101412	11.6219	1.85398	-0.031665	-0.00607525	-0.0226056	0.579759	0.0561046	0.906179	0.70811	0.943261	0.793051	0.823418	0.154659	0.959013	0.737614	0.283526	0.981278	0.841284	0.968334	0.88495	0.867442	0.282131	0.977103	-0.0125464	0.0136745	-0.0150788	-0.103492	-0.0427492	0.510296	0.627916	0.772629	0.785635	0.799675	0.847817	-0.0115397	-0.0232215	-0.0252434	0.888443	0.764268	0.950986	0.956156	0.877942	0.966708	-0.0148278	0.00119979	-0.0235748	0.993614	0.77927	0.960395	0.99525	0.883067	0.972864	-0.0149839	0.00127489	-0.0292288	0.20312	0.719407	0.418947	0.615014	0.844483	0.617323	-0.00191209
Q9H7X7	IFT22	ENSG00000128581	-0.00670538	-0.241865	0.0848332	0.276922	0.103291	0.506543	0.478833	0.254488	0.027762	-0.0392532	-0.148222	0.00192692	0.494474	0.00365246	0.85313	0.68523	0.0386378	0.0966168	-1.62493	-0.337696	0.286717	0.257813	0.0598478	0.619458	0.577019	0.164184	0.0463887	0.00162339	-0.267629	0.504656	0.235055	0.367531	0.814936	0.435224	0.56255	0.000258836	0.00677212	-0.265651	0.558611	0.243357	0.386456	0.847128	0.442514	0.559825	-0.000851789	0.0626667	-0.284579	0.933255	0.219299	0.458093	0.975861	0.419273	0.609528	-0.00459265	-0.00260026	-0.290098	0.551893	0.245685	0.488108	0.724779	0.535309	0.620823	-0.00605902	0.0699626	-0.24924	0.737852	0.29944	0.551239	0.952538	0.535387	0.729089	-0.00878197	-0.537732	-0.25377	0.10728	0.284189	0.15828	0.588098	0.517668	0.367702	0.0188063	-0.123138	-0.311165	0.542706	0.198273	0.390324	0.984776	0.410139	0.614525	-0.00107329	-0.146452	-0.335464	0.362199	0.149396	0.302834	0.574579	0.330376	0.416061	0.0045041	-0.273315	-0.433303	0.119434	0.0758248	0.135852	0.49696	0.243826	0.300215	0.0218891	-0.340439	-0.473141	0.0507125	0.0514583	0.0674406	0.332259	0.203817	0.189607	0.0368286	-0.357594	-0.452989	0.0311222	0.0538174	0.0444671	0.201957	0.20868	0.1338	0.0456051	-0.57204	-0.314102	0.0691589	0.157547	0.0873648	0.223321	0.34298	0.18881	0.0313336	-0.156411	-0.347668	0.345377	0.140315	0.293819	0.764722	0.333885	0.488163	0.00516513	-0.219003	-0.0164778	-0.341125	-0.173374	0.13672	0.939788	0.132388	0.484606	0.150998	0.775536	0.444527	0.970444	0.311377	0.674431	0.293558	0.83447	0.0196144	-0.0164641	-0.425202	-0.467164	0.00546042	0.039979	0.00948156	0.0737523	0.169204	0.0444931	0.0774766	-0.736508	-0.32013	0.0768994	0.150856	0.0953336	0.223504	0.328229	0.182583	0.0294735	-0.210997	-0.357361	0.228189	0.125093	0.221528	0.400121	0.292725	0.316984	0.0113209	-0.369542	3.81475	24.3022	-0.307953	-0.16499	-0.174902	0.402456	0.760984	0.463471	0.174966	0.487578	0.460741	0.323171	0.742409	0.593583	0.586314	0.90161	0.864437	0.358187	0.675646	0.654009	0.425522	0.815512	0.734514	0.00308105	-0.0154785	-0.0104424	-0.490098	-0.364541	0.156529	0.114838	0.167563	0.478577	0.2913	0.30823	0.0173688	-0.440224	-0.329309	0.256686	0.148954	0.240757	0.576853	0.337001	0.410135	0.00951047	-0.650696	-0.327732	0.0638674	0.141427	0.0817913	0.2073	0.321289	0.172894	0.032736	0.00113158	-0.270844	0.641478	0.230307	0.412236	0.897303	0.430077	0.611036	-0.0022665
Q9H7Z6	KAT8	ENSG00000103510	0.000939228	0.134558	0.721923	0.304237	0.528006	0.925817	0.508401	0.690071	-0.00558342	-0.00479156	0.152451	0.571684	0.248887	0.479201	0.996503	0.450107	0.687404	-0.00404868	0.247596	0.113006	0.821113	0.51262	0.602042	0.939612	0.771377	0.732426	-0.00891119	0.000234855	0.133811	0.873554	0.304644	0.576604	0.963234	0.512951	0.736949	-0.0070333	0.00713459	0.166203	0.362797	0.202915	0.336098	0.743172	0.394095	0.512154	0.00157106	-0.261747	0.157453	0.50249	0.236102	0.448973	0.800915	0.439116	0.601122	-0.00301897	0.00322097	0.175374	0.248218	0.209329	0.318993	0.447279	0.497519	0.460801	0.00238509	-0.143208	0.130816	0.288427	0.329739	0.353809	0.829089	0.563973	0.582604	0.000743388	-0.30576	0.129746	0.130952	0.331489	0.198215	0.62441	0.565589	0.41523	0.00989135	-0.0567376	0.129183	0.686127	0.330192	0.518381	0.985632	0.561403	0.717664	-0.0052921	-0.00469062	0.138654	0.965446	0.292565	0.562137	0.979944	0.503963	0.655289	-0.00657582	-0.117662	0.0892333	0.330514	0.522492	0.349806	0.718199	0.726635	0.533752	0.000915613	0.113569	0.188507	0.340019	0.177659	0.356278	0.701094	0.410876	0.539904	0.000627137	0.00882594	0.142711	0.940108	0.298292	0.561074	0.978645	0.545863	0.701818	-0.00654583	-0.0666466	0.135185	0.740485	0.301708	0.53252	0.868698	0.514776	0.653509	-0.00571822	-0.066371	0.104402	0.536015	0.415267	0.496966	0.871067	0.634091	0.667925	-0.00466023	-0.0720861	0.126886	0.112982	0.151387	0.45199	0.341123	0.365277	0.259012	0.45342	0.428855	0.750144	0.560483	0.579568	0.458531	0.604058	0.547336	-0.0031989	-0.00232988	-0.0886419	0.093551	0.391095	0.46794	0.416356	0.676052	0.688603	0.573864	-0.00184189	-0.226109	0.111826	0.390693	0.369589	0.416095	0.606697	0.572511	0.534673	-0.00183192	-0.011133	0.121985	0.919028	0.337037	0.599192	0.956155	0.547046	0.676731	-0.00764773	0.155833	16.5236	43.579	0.136533	0.136515	0.114158	0.561991	0.0602443	0.0535082	0.277279	0.283381	0.366756	0.508755	0.114853	0.104022	0.724919	0.289925	0.637205	0.480456	0.482405	0.573835	0.604	0.229588	0.25939	-0.00503419	0.0185775	0.0201318	-0.37184	0.0576716	0.107234	0.656003	0.163753	0.412921	0.81897	0.304396	0.0128884	-0.439619	0.0950125	0.0647361	0.441324	0.108653	0.313009	0.648674	0.248188	0.0192948	-0.268343	0.106129	0.214582	0.392875	0.277991	0.432712	0.599836	0.408374	0.00456128	0.000972578	0.131855	0.531983	0.310807	0.480003	0.847855	0.520434	0.670288	-0.00410655
Q9H814	PHAX	ENSG00000164902	-0.000765494	0.0420839	0.507489	0.452297	0.639978	0.858298	0.648896	0.771409	-0.00850113	-0.00577379	0.0524438	0.119669	0.348845	0.236605	0.973209	0.556136	0.467042	0.00693764	-0.48394	0.0702928	0.322077	0.36065	0.56296	0.650395	0.665312	0.702129	-0.00760095	-0.000354955	0.0364263	0.583039	0.512457	0.700164	0.853983	0.703433	0.819422	-0.00998431	-0.00308423	0.0294119	0.367242	0.600258	0.545089	0.747545	0.760005	0.688177	-0.00608777	0.0813722	0.031946	0.63192	0.572869	0.71104	0.861461	0.744422	0.808748	-0.0101488	-0.000400865	0.0467425	0.743141	0.431609	0.625175	0.855641	0.707952	0.732421	-0.00819817	-0.0578508	0.0535659	0.324726	0.347512	0.405503	0.844408	0.579112	0.625207	-0.00140164	0.0414721	0.0533676	0.61559	0.350966	0.581368	0.908896	0.580713	0.751259	-0.0070544	-0.0768732	0.0175723	0.211748	0.762134	0.393544	0.883742	0.883362	0.617204	-0.000933322	-0.0570591	0.0251463	0.220812	0.654201	0.375949	0.429609	0.80552	0.48616	-0.000217484	-0.0281737	0.0252631	0.596769	0.673711	0.693267	0.865461	0.835272	0.805717	-0.00975248	0.0237518	0.0476839	0.650432	0.427751	0.719697	0.882166	0.660914	0.825089	-0.0103384	0.0327321	0.0495778	0.525386	0.399306	0.651626	0.785121	0.640814	0.772335	-0.00878319	0.113911	0.0450104	0.192815	0.418035	0.340573	0.415391	0.622517	0.484098	0.00131383	-0.0768577	0.0115632	0.119616	0.840616	0.239154	0.571727	0.921504	0.431392	0.00682631	-0.0764404	0.170479	0.0223893	0.0853587	0.0828401	0.00496265	0.68781	0.144806	0.178216	0.0153865	0.354219	0.0475577	0.828289	0.32152	0.327358	0.0513813	0.0113799	0.0488763	-0.00452029	0.0348885	0.924803	0.550049	0.803149	0.973422	0.744832	0.873437	-0.0121522	0.098607	0.0421847	0.410274	0.452106	0.574031	0.623621	0.645007	0.675295	-0.00685457	-0.0470002	0.023824	0.342573	0.676856	0.5133	0.521679	0.821362	0.603552	-0.00509691	0.0463856	8.57863	12.0678	0.0401656	0.0497684	0.0381846	0.704893	0.0346474	0.249944	0.478087	0.382337	0.505534	0.750707	0.086096	0.416155	0.824988	0.232508	0.767631	0.676002	0.582583	0.691228	0.810747	0.189514	0.595853	-0.0110849	0.0227311	-0.0018207	-0.00253836	0.0360364	0.980746	0.541926	0.806513	0.991919	0.738894	0.871503	-0.0122183	0.0581278	0.0404659	0.599251	0.472042	0.702334	0.818538	0.67568	0.799061	-0.0100331	0.0771415	0.0420419	0.440946	0.454071	0.598808	0.656616	0.654098	0.699727	-0.0075196	-0.000362319	0.0360518	0.595439	0.516721	0.707021	0.877033	0.706899	0.82843	-0.0101381
Q9H857	NT5DC2	ENSG00000168268	-0.00156794	-0.26068	0.457108	0.0141286	0.0292479	0.830297	0.0658992	0.113777	0.0386089	-0.00703405	-0.247287	0.306195	0.021372	0.0228243	0.981996	0.0922737	0.115755	0.042298	-2.25355	-0.114878	0.01104	0.369418	0.00116671	0.127846	0.672176	0.014535	0.0994716	0.00239476	-0.276709	0.0421047	0.00818458	0.00520431	0.294334	0.0464744	0.0346834	0.0644833	-0.00964211	-0.300403	0.11825	0.00464091	0.00941259	0.525687	0.0303851	0.052796	0.0562089	0.53517	-0.305413	0.0798607	0.00430083	0.0082776	0.424747	0.0285637	0.0520653	0.0572402	0.00457459	-0.208409	0.0392498	0.0530356	0.00457279	0.127007	0.26209	0.0205589	0.0658743	-0.0497259	-0.268102	0.642184	0.0112819	0.0346396	0.935461	0.0754008	0.163944	0.0360838	-0.05691	-0.271329	0.706739	0.0104235	0.0359566	0.934038	0.0698948	0.157936	0.0355259	0.022468	-0.235995	0.842333	0.0337213	0.0839544	0.997649	0.141326	0.259354	0.0229393	0.051418	-0.26088	0.55038	0.0144217	0.032277	0.734093	0.068274	0.0813666	0.0371389	-0.0477567	-0.285374	0.649752	0.0104935	0.0348084	0.890196	0.0756675	0.122098	0.0360111	-0.0424419	-0.283873	0.683086	0.0109605	0.0355061	0.897458	0.0851576	0.124207	0.0357144	0.11274	-0.237114	0.259095	0.0294509	0.0203707	0.573752	0.148001	0.0784365	0.0439852	0.320632	-0.256257	0.0438839	0.0140334	0.00502783	0.171693	0.0721762	0.0244237	0.0644994	-0.0739654	-0.281929	0.434192	0.00874483	0.0310037	0.823195	0.0553648	0.121683	0.0380296	0.0579228	-0.102313	-0.258838	-0.331379	0.491612	0.35027	0.0139049	0.00316895	0.0332373	0.0125481	0.774071	0.569476	0.0709391	0.0286891	0.110518	0.0444593	0.0369834	0.0519258	0.170471	-0.22054	0.0633808	0.0375051	0.00747117	0.267588	0.163022	0.0379154	0.0591832	0.34238	-0.250628	0.0958642	0.0162233	0.0104768	0.259962	0.0761292	0.0365937	0.0541997	0.0182111	-0.259815	0.839532	0.0154889	0.0412856	0.910239	0.0718536	0.0878728	0.033715	0.0431117	-0.968255	-7.96672	-0.260788	-0.304552	-0.303094	0.843373	0.895161	0.673206	0.0143735	0.00506848	0.00508793	0.0413264	0.019275	0.0177829	0.910474	0.964177	0.927941	0.0665196	0.0320797	0.0321334	0.0856769	0.0730391	0.0906036	0.0337001	0.0454954	0.0467058	0.225708	-0.222989	0.234275	0.0423091	0.0207174	0.570067	0.154513	0.0813943	0.0440699	0.328935	-0.243938	0.0981784	0.0197085	0.0106793	0.376716	0.0931633	0.0520096	0.0539167	0.397632	-0.243678	0.024601	0.0184102	0.00333798	0.116077	0.0872397	0.0174797	0.0709527	0.00213926	-0.273165	0.0859617	0.00930137	0.00942227	0.424804	0.0517606	0.052358	0.0557661
Q9H871	RMND5A	ENSG00000153561	-0.00275678	-0.0315829	0.229123	0.781734	0.443849	0.690766	0.879679	0.622195	-0.00283768	-0.0106711	-0.0134276	0.155054	0.907398	0.332486	0.973209	0.953215	0.560882	0.0017143	-1.85253	0.122037	0.081648	0.427954	0.213769	0.346767	0.718054	0.382231	0.0101703	-0.000858934	-0.042998	0.50886	0.706713	0.740514	0.815781	0.835551	0.846489	-0.0110404	-0.010812	-0.073293	0.107633	0.518736	0.25004	0.512869	0.700598	0.427849	0.00628497	0.0116685	-0.0480069	0.97219	0.679219	0.916786	0.991271	0.816621	0.944545	-0.0143592	0.00430092	0.00961829	0.0763115	0.934431	0.189506	0.20001	0.972836	0.321561	0.0105133	-0.184283	-0.0407963	0.115133	0.717779	0.263865	0.747301	0.852844	0.502613	0.00534172	-0.0564469	-0.0491537	0.733059	0.666381	0.865315	0.941739	0.821446	0.928637	-0.0134367	-0.00914823	-0.0439383	0.942064	0.716339	0.935841	0.998483	0.853392	0.971303	-0.0148043	-0.0756655	-0.0595943	0.422206	0.603345	0.663899	0.631388	0.76775	0.74082	-0.00921675	-0.1203	-0.0869818	0.297455	0.467589	0.531955	0.687475	0.683379	0.686777	-0.00570142	-0.145325	-0.0960885	0.200112	0.421404	0.40241	0.577799	0.654651	0.581518	-0.00129098	-0.187063	-0.100603	0.085522	0.389408	0.207953	0.338408	0.631623	0.370354	0.00906475	-0.340542	-0.0614469	0.0507126	0.584857	0.134977	0.186348	0.764706	0.253418	0.0157866	-0.0547296	-0.0626478	0.599283	0.591794	0.792086	0.893603	0.772127	0.879538	-0.0121215	-0.130443	0.0443664	-0.0609818	-0.000347322	0.160168	0.714606	0.591613	0.997731	0.337992	0.929612	0.477476	0.846025	0.763974	0.998766	0.500264	0.949527	0.00146854	-0.0148142	-0.125848	-0.0815172	0.214894	0.484069	0.420367	0.508685	0.698608	0.577435	-0.00199436	-0.2203	-0.0582533	0.33297	0.609956	0.56835	0.552256	0.773368	0.670629	-0.00680286	-0.0978633	-0.0725439	0.327606	0.532597	0.562384	0.506897	0.71519	0.645446	-0.00663422	-0.426503	2.94189	-0.302988	-0.0825405	-0.00887794	-0.0126825	0.0757423	0.716586	0.988385	0.470588	0.939952	0.91401	0.186795	0.930515	0.994052	0.178473	0.880978	0.997838	0.669397	0.966623	0.95532	0.277356	0.952484	0.996632	0.0108235	-0.01483	-0.015903	-0.29913	-0.10398	0.152005	0.38465	0.32479	0.47186	0.606954	0.479304	0.00209986	-0.196468	-0.0619257	0.372495	0.58943	0.610339	0.669417	0.766328	0.732825	-0.00794259	-0.312209	-0.0658469	0.11184	0.562144	0.255756	0.287758	0.745664	0.384731	0.00587767	-0.000356737	-0.0451988	0.795024	0.692767	0.891172	0.948106	0.828318	0.941301	-0.0140168
Q9H875	PRKRIP1	ENSG00000128563	-0.00244105	0.256757	0.354394	0.0407429	0.0974472	0.772604	0.136706	0.246055	0.022216	-0.0011596	0.246048	0.889964	0.0527884	0.148463	0.996503	0.163947	0.355685	0.0152726	1.39687	0.153724	0.19708	0.347359	0.0460673	0.521318	0.65583	0.140088	0.0404925	-0.000867427	0.244512	0.567282	0.0500692	0.127184	0.845498	0.158693	0.292006	0.0178296	-0.00415687	0.241147	0.59756	0.0563529	0.119888	0.864983	0.167734	0.267248	0.019125	0.655989	0.19811	0.0946533	0.115827	0.0368692	0.446346	0.272938	0.128441	0.0380583	-0.00509781	0.102136	0.0555637	0.423641	0.0636248	0.16163	0.700899	0.147049	0.0294415	-0.308094	0.180553	0.0173958	0.139951	0.0234143	0.537471	0.344155	0.134663	0.0457474	0.0614313	0.171046	0.75915	0.172163	0.382263	0.950789	0.385673	0.597812	-0.000508135	0.194133	0.326903	0.161104	0.0117149	0.0274033	0.853237	0.0736827	0.135679	0.0431997	-0.172511	0.209335	0.11788	0.094587	0.0439113	0.294429	0.243658	0.102129	0.0352283	-0.018581	0.234908	0.887037	0.0859262	0.148386	0.969502	0.262122	0.315948	0.0152812	-0.0779072	0.208046	0.53569	0.127562	0.123636	0.832194	0.344506	0.281038	0.0182964	-0.153402	0.18499	0.196079	0.159274	0.0647646	0.503997	0.385925	0.171904	0.0289068	-0.158389	0.231093	0.44183	0.0654504	0.111379	0.661631	0.199345	0.222068	0.0200176	-0.0517475	0.227039	0.660913	0.0802449	0.136092	0.911223	0.235946	0.305043	0.0167114	-0.0997737	0.113395	0.226571	0.326767	0.332876	0.426023	0.0708568	0.0154683	0.0936098	0.0526768	0.659061	0.637041	0.208494	0.0776329	0.214489	0.120878	0.022876	0.0325428	-0.125444	0.199963	0.251985	0.12232	0.0775601	0.548417	0.329313	0.18827	0.0259598	0.0925194	0.248186	0.742469	0.0487824	0.141987	0.861483	0.158718	0.245239	0.0160105	-0.135571	0.208583	0.249925	0.101789	0.0771153	0.424549	0.254768	0.142361	0.026054	0.00143145	10.8389	22.0097	0.242961	0.310636	0.295614	0.996249	0.234909	0.359669	0.055904	0.0154322	0.0204621	0.149895	0.0356555	0.0475146	0.998797	0.548828	0.827637	0.16627	0.0703435	0.0855247	0.232675	0.107752	0.164723	0.0151137	0.0389212	0.0342325	0.0794534	0.257073	0.745503	0.0522403	0.142174	0.907099	0.176203	0.278427	0.0159887	0.147943	0.252935	0.554294	0.0446598	0.125759	0.790795	0.159545	0.271863	0.0180155	-0.0256433	0.241006	0.910773	0.0557253	0.148954	0.956856	0.180622	0.265007	0.0152179	-0.000624491	0.24311	0.687915	0.0514775	0.138232	0.908979	0.16249	0.312102	0.0164536
Q9H8E8	KAT14	ENSG00000149474	0.00397936	-0.116794	0.27528	0.452311	0.437022	0.721657	0.648896	0.61654	-0.00319233	-0.00100379	-0.102577	0.929799	0.519463	0.791657	0.996503	0.704165	0.899562	-0.0149478	2.15814	-0.323563	0.202043	0.146783	0.304817	0.527222	0.443043	0.47955	0.00451793	0.00137029	-0.110162	0.488286	0.481952	0.628819	0.805968	0.676836	0.769647	-0.0104766	0.0105334	-0.0714649	0.301553	0.650962	0.475055	0.70362	0.795882	0.633735	-0.00488126	0.723572	-0.148568	0.197172	0.348192	0.344588	0.568237	0.554636	0.507164	0.00147117	-0.0051818	-0.182294	0.200965	0.272661	0.349443	0.390591	0.566443	0.490924	0.00119716	0.0130619	-0.106111	0.942012	0.496933	0.79264	0.987929	0.708167	0.88231	-0.0149725	-0.468369	-0.115937	0.106508	0.451876	0.214647	0.586781	0.669535	0.433241	0.010696	-0.108159	-0.145793	0.54246	0.3777	0.618773	0.984776	0.603757	0.785877	-0.0101544	0.0717473	-0.0970619	0.617258	0.535389	0.701025	0.779545	0.718815	0.772758	-0.012531	-0.012806	-0.109399	0.943683	0.509217	0.79276	0.985819	0.715386	0.871133	-0.0149755	-0.133772	-0.147445	0.414178	0.368161	0.568501	0.755221	0.603881	0.717266	-0.00837942	-0.108445	-0.132484	0.494347	0.40944	0.628512	0.76535	0.649627	0.752728	-0.0103655	-0.209915	-0.116948	0.410411	0.453663	0.565414	0.636038	0.654603	0.679412	-0.00827178	-0.026418	-0.104122	0.867477	0.513622	0.806657	0.970649	0.709318	0.888789	-0.0154724	-0.216815	0.292668	-0.112686	-0.0258364	0.114802	0.116736	0.465061	0.877396	0.234467	0.231847	0.410525	0.303081	0.669424	0.935981	0.392591	0.34977	0.00907174	0.00938658	-0.207117	-0.143283	0.164343	0.36395	0.309574	0.441372	0.599814	0.472	0.00360398	-0.315489	-0.111162	0.348119	0.475539	0.525608	0.567032	0.668924	0.634542	-0.00689552	0.03358	-0.0919242	0.828194	0.562571	0.798891	0.903168	0.738243	0.845347	-0.0152778	-0.14317	-2.07453	0.77364	-0.108718	-0.111186	-0.107977	0.727601	0.861487	0.981145	0.492794	0.493407	0.503317	0.769642	0.78621	0.798106	0.837679	0.948238	0.996133	0.689321	0.678852	0.690011	0.825999	0.847786	0.879648	-0.0145283	-0.015105	-0.0154099	-0.432386	-0.165203	0.182155	0.309525	0.334455	0.510139	0.533653	0.488982	0.00207756	-0.4867	-0.132262	0.129771	0.395914	0.258161	0.424582	0.608443	0.428332	0.00718091	-0.297654	-0.115695	0.289363	0.457985	0.465362	0.515867	0.657416	0.587425	-0.00447111	0.00179949	-0.109168	0.374473	0.484874	0.538532	0.761323	0.681808	0.713608	-0.00737995
Q9H8M2	BRD9	ENSG00000028310	-0.00112229	0.274936	0.688941	0.0427606	0.126096	0.918429	0.140783	0.289465	0.0172478	-0.02158	0.328834	0.0176259	0.0145795	0.00808225	0.85313	0.0707807	0.060609	0.0598452	0.524884	0.222703	0.656165	0.231428	0.176363	0.868844	0.548535	0.337185	0.0140831	-0.00358813	0.272316	0.0236398	0.038676	0.0112925	0.235233	0.134081	0.0570834	0.0551933	0.0136716	0.290936	0.101752	0.0315494	0.0388731	0.506229	0.113873	0.129415	0.0363012	-0.170499	0.27902	0.681422	0.0420554	0.125572	0.884376	0.139263	0.272219	0.0173138	-0.00356971	0.085329	0.199115	0.519601	0.25351	0.388376	0.761244	0.393051	0.0061662	-0.0252535	0.134188	0.849278	0.295206	0.569667	0.971339	0.531632	0.741383	-0.00700414	0.154184	0.138027	0.44093	0.280885	0.430541	0.846058	0.515335	0.640135	-0.00242969	0.0695016	0.280206	0.651646	0.0484651	0.141461	0.984776	0.1753	0.351784	0.015549	-0.132428	0.242341	0.249086	0.0739217	0.0701468	0.460884	0.20635	0.144138	0.0264997	-0.230622	0.170035	0.073733	0.234731	0.0274424	0.41901	0.466922	0.104348	0.0411247	-0.164515	0.196501	0.194753	0.172952	0.0587591	0.572562	0.404079	0.172831	0.0292772	-0.21502	0.188441	0.0835033	0.178916	0.0303794	0.335752	0.413381	0.103782	0.039551	-0.329907	0.243567	0.13138	0.0696193	0.0435902	0.330259	0.206613	0.114794	0.0339413	-0.219252	0.195328	0.0647696	0.157549	0.0257458	0.486541	0.357342	0.108608	0.0424472	-0.234063	0.202019	0.221432	0.38041	0.0363091	0.186053	0.0988683	0.00821435	0.0158071	0.025746	0.241795	0.394367	0.258517	0.0516254	0.0668641	0.0725775	0.0500124	0.0427885	-0.279258	0.164916	0.0177268	0.232419	0.00848023	0.137334	0.470195	0.0414749	0.059583	-0.427665	0.239505	0.152273	0.0763683	0.0509981	0.343103	0.211347	0.116093	0.0317455	-0.156659	0.226429	0.202958	0.0997973	0.0632341	0.371569	0.251428	0.122472	0.0283538	-0.256915	10.5827	7.5825	0.246831	0.341093	0.325891	0.394253	0.276653	0.761494	0.0706416	0.0137567	0.0183387	0.0991121	0.0341926	0.0591405	0.577011	0.588001	0.94898	0.195779	0.0650684	0.0794439	0.168994	0.104845	0.187658	0.0212275	0.0383258	0.0296491	0.0622377	0.277615	0.811567	0.05294	0.138669	0.937562	0.177324	0.274132	0.0158681	0.0235152	0.267899	0.931454	0.0498457	0.142153	0.971056	0.171815	0.293288	0.0154708	-0.307889	0.242367	0.216859	0.0737569	0.0663537	0.435296	0.214414	0.148407	0.0275926	-0.00297107	0.267401	0.0783366	0.0438876	0.0311599	0.411894	0.146856	0.117864	0.0394709
Q9H8M5	CNNM2	ENSG00000148842	0.0054309	-0.195954	0.143376	0.292494	0.225552	0.593695	0.497188	0.412737	0.00805275	0.0045871	-0.184343	0.706395	0.333883	0.61544	0.996503	0.540993	0.790078	-0.00827042	-1.04312	-0.135298	0.537907	0.577458	0.459178	0.80131	0.814222	0.620811	-0.00397897	-0.00293591	-0.153744	0.159165	0.409561	0.242707	0.523145	0.612327	0.434757	0.00692685	0.00237648	-0.181651	0.822475	0.321433	0.568715	0.947684	0.525227	0.706571	-0.00709029	0.393166	-0.197715	0.46784	0.299242	0.507232	0.777346	0.50367	0.65075	-0.00510519	-0.000696517	-0.179157	0.857834	0.356179	0.650323	0.926863	0.644897	0.750755	-0.00917469	0.187943	-0.170785	0.31783	0.358657	0.400462	0.841894	0.589544	0.620924	-0.0012499	0.399052	-0.165083	0.134965	0.372526	0.215252	0.625155	0.599658	0.433535	0.00880633	-0.267491	-0.225749	0.179245	0.235473	0.267193	0.863684	0.455724	0.501336	0.00531634	-0.0246727	-0.172866	0.871204	0.357403	0.65222	0.93008	0.567983	0.729368	-0.00922249	-0.212754	-0.238436	0.241159	0.221544	0.331583	0.637914	0.454799	0.516569	0.00181817	-0.230546	-0.244308	0.199026	0.209569	0.288724	0.577799	0.447653	0.475908	0.00406209	0.0116958	-0.166501	0.946463	0.387493	0.65939	0.9818	0.629972	0.777339	-0.00940192	0.382473	-0.156502	0.173575	0.399119	0.260842	0.392176	0.60697	0.401063	0.00570533	-0.306154	-0.226507	0.0618962	0.225516	0.119285	0.479589	0.443116	0.282105	0.0184241	-0.112165	0.00918287	-0.16776	-0.184203	0.44654	0.962645	0.366481	0.360361	0.513204	0.623308	0.74738	0.980868	0.580215	0.560949	0.654581	0.7123	-0.00533894	-0.00861727	-0.00590794	-0.162436	0.970695	0.393014	0.686011	0.988907	0.626745	0.790033	-0.0101335	0.263696	-0.150206	0.487417	0.419864	0.538868	0.691649	0.617837	0.645405	-0.0061435	0.182903	-0.12101	0.246272	0.519764	0.349551	0.420841	0.704697	0.451168	0.000970263	0.77582	-17.8311	-55.2296	-0.102196	-0.208223	-0.183093	0.0432006	0.165748	0.0926602	0.580588	0.278242	0.336794	0.0881847	0.237859	0.150887	0.118917	0.469985	0.652855	0.75897	0.476046	0.545138	0.154187	0.3767	0.324277	0.0232729	0.0073161	0.0147562	0.527671	-0.0656782	0.109764	0.733773	0.190095	0.415929	0.863709	0.334007	0.0108966	0.716733	-0.116026	0.0375679	0.527891	0.0782945	0.251348	0.721031	0.199258	0.0251758	0.50202	-0.136066	0.112165	0.461142	0.193384	0.288308	0.65956	0.317268	0.0106184	-0.00327007	-0.155887	0.137644	0.402322	0.217114	0.517605	0.607652	0.413253	0.00873934
Q9H8M7	MINDY3	ENSG00000148481	0.00178253	0.055334	0.456743	0.631245	0.639516	0.830297	0.786134	0.771178	-0.00862222	-0.00456354	0.0785404	0.553804	0.499276	0.708232	0.996503	0.689396	0.849416	-0.0102446	1.76943	-0.0300489	0.0878395	0.85296	0.137296	0.358033	0.941773	0.285919	0.0180855	-0.000326257	0.0637401	0.814118	0.578419	0.836744	0.94674	0.752641	0.908614	-0.013003	0.020634	0.114267	0.00316972	0.306753	0.0102939	0.186459	0.510088	0.0561183	0.0557326	0.1988	0.0534698	0.569849	0.64676	0.718117	0.830237	0.795347	0.813489	-0.0104652	0.00126653	0.0613576	0.616697	0.616525	0.820511	0.772647	0.819467	0.877302	-0.0126881	-0.101847	0.0474525	0.40131	0.686921	0.653339	0.875565	0.834373	0.799365	-0.0090324	-0.0173888	0.0440995	0.91983	0.709012	0.925755	0.987141	0.846101	0.963403	-0.0146298	-0.0154891	0.0623458	0.903715	0.604752	0.852902	0.997649	0.782714	0.927932	-0.0133106	-0.0204061	0.0622285	0.833752	0.59272	0.826023	0.910292	0.761252	0.872208	-0.0126953	-0.0622198	0.0398695	0.570357	0.747061	0.718423	0.851394	0.87389	0.823797	-0.0104719	-0.128837	0.0101244	0.231374	0.934487	0.411462	0.608162	0.970362	0.589635	-0.0016418	-0.207844	-0.0113597	0.0489046	0.9242	0.120517	0.256791	0.970303	0.258505	0.0175413	-0.25158	0.0496967	0.162486	0.66371	0.317166	0.375312	0.815373	0.4604	0.00245559	0.0522893	0.0889799	0.607832	0.452666	0.715971	0.896121	0.663072	0.834238	-0.0104997	0.0255468	-0.157813	0.0768648	0.0487945	0.779726	0.216431	0.504466	0.689996	0.785697	0.336281	0.920666	0.429216	0.703084	0.823911	0.860962	0.458344	-0.0119914	0.00156235	-0.158126	0.0161197	0.104936	0.891258	0.218368	0.351228	0.946004	0.378262	0.00836842	-0.321057	0.0535272	0.188471	0.638971	0.342968	0.390282	0.791312	0.464752	0.00123687	-0.0384892	0.062107	0.7058	0.595868	0.760745	0.822635	0.762631	0.814075	-0.0114731	0.0415181	4.18332	16.7225	0.0754588	0.100435	0.0953812	0.87151	0.616812	0.434647	0.514147	0.395046	0.416001	0.8065	0.638586	0.533008	0.927593	0.823557	0.857068	0.705251	0.594097	0.616297	0.854374	0.7385	0.689261	-0.0124112	-0.00873531	-0.00582273	-0.317692	0.0132608	0.137966	0.911787	0.270755	0.456005	0.958314	0.423832	0.00497795	-0.337369	0.0487561	0.13518	0.669033	0.26651	0.433069	0.819436	0.436775	0.00522752	-0.289899	0.0513369	0.15486	0.65253	0.295882	0.353992	0.806111	0.426777	0.00357532	0.000326051	0.0622998	0.81854	0.586849	0.837856	0.958146	0.758447	0.910723	-0.0130244
Q9H8T0	AKTIP	ENSG00000166971	0.00299146	-0.139483	0.0684992	0.0792595	0.0594831	0.480443	0.211488	0.179332	0.0281857	-0.000117113	-0.120717	0.982448	0.135917	0.314581	0.999051	0.306838	0.544437	0.00256304	1.6096	-0.252972	0.0242567	0.0245344	0.0418224	0.190642	0.191225	0.131202	0.0392703	-0.000730144	-0.117493	0.429752	0.140678	0.239601	0.772632	0.311079	0.431595	0.00685157	0.0128058	-0.0943357	0.00926494	0.230727	0.0109839	0.231907	0.429741	0.0586038	0.0543285	0.15187	-0.130798	0.535063	0.107315	0.259394	0.813767	0.259341	0.425579	0.00556476	0.00337681	-0.0748814	0.0526443	0.373422	0.0524534	0.156816	0.659134	0.128865	0.0303278	-0.0182007	-0.119349	0.829372	0.147233	0.337507	0.968854	0.355383	0.569069	0.0014786	-0.0515379	-0.12102	0.684358	0.141642	0.317966	0.929598	0.342619	0.540011	0.00241603	-0.0601688	-0.129551	0.496462	0.122085	0.279612	0.984776	0.307786	0.516086	0.00443337	-0.144746	-0.150942	0.0308605	0.0582502	0.030327	0.125127	0.177625	0.0777709	0.0383612	-0.0961642	-0.162081	0.204867	0.0589748	0.140425	0.603507	0.210403	0.30657	0.0150544	-0.0758162	-0.154132	0.310335	0.0732501	0.187701	0.677702	0.251931	0.364088	0.0105786	-0.190503	-0.192149	0.00884423	0.0201032	0.0100858	0.110718	0.120838	0.0480879	0.0547617	-0.183057	-0.133888	0.145639	0.0927933	0.108709	0.349792	0.246301	0.219006	0.0189864	-0.0758735	-0.144545	0.283398	0.0817509	0.181621	0.727029	0.239303	0.364855	0.0111753	-0.149351	0.2023	-0.147702	-0.0436061	0.0170859	0.0197558	0.0625261	0.60268	0.018627	0.031032	0.162204	0.107461	0.1918	0.765771	0.0747667	0.0828732	0.0460093	0.0386094	-0.165703	-0.178913	0.0143661	0.029402	0.0159824	0.12426	0.141057	0.0638304	0.048307	-0.258546	-0.135646	0.136718	0.0905164	0.106477	0.323387	0.235731	0.198224	0.0194558	-0.1875	-0.169178	0.00863894	0.0353994	0.0101555	0.0399657	0.124795	0.0306411	0.055079	-0.468809	13.5195	28.0626	-0.155728	-0.0804388	-0.0982677	0.00754733	0.0192332	0.0592578	0.0492368	0.319394	0.22537	0.00899449	0.0303107	0.0795493	0.0331858	0.188285	0.637205	0.15397	0.519149	0.420676	0.026456	0.0967438	0.223027	0.0568839	0.0389682	0.0241362	-0.524713	-0.21489	0.000465101	0.00838428	0.000690921	0.046074	0.0558759	0.00999803	0.0942399	-0.154326	-0.130314	0.329549	0.105508	0.200807	0.640685	0.273824	0.365293	0.00961027	-0.211403	-0.135436	0.138921	0.0909987	0.107803	0.32915	0.243715	0.210536	0.0192647	-0.000551729	-0.118496	0.572026	0.137721	0.279128	0.865835	0.308245	0.481891	0.00446054
Q9H8Y5	ANKZF1	ENSG00000163516	-0.00084508	0.178081	0.637737	0.041243	0.121218	0.902172	0.137507	0.282385	0.0174515	-0.00654301	0.189869	0.257181	0.0300969	0.0711239	0.973209	0.115312	0.231929	0.0256668	0.452494	0.119351	0.566252	0.32688	0.215223	0.819466	0.638197	0.383391	0.00995279	-0.00142712	0.181446	0.176216	0.0342507	0.0483972	0.543616	0.124145	0.154738	0.0318034	0.0106761	0.196643	0.0432558	0.0233636	0.0173024	0.378094	0.0930689	0.0780628	0.0478543	-0.266469	0.190908	0.306692	0.0303026	0.0801897	0.66276	0.110984	0.207638	0.0238242	-0.00181666	0.158762	0.355661	0.087148	0.0779613	0.556162	0.333398	0.171364	0.0244485	0.0626236	0.181499	0.492203	0.041828	0.0944145	0.895377	0.167603	0.284978	0.0214789	-0.0972142	0.18052	0.447708	0.0429356	0.0895786	0.849702	0.168302	0.262483	0.0222952	-0.0224387	0.121226	0.811397	0.172017	0.34459	0.997649	0.376638	0.576361	0.00116208	-0.0134718	0.169807	0.852534	0.0531043	0.133159	0.91972	0.165997	0.228662	0.0159967	0.0567138	0.196997	0.492293	0.0351913	0.106933	0.816857	0.154559	0.258271	0.0193898	-0.0157726	0.165667	0.847008	0.0769599	0.13298	0.958587	0.259127	0.294276	0.0160175	-0.0827497	0.141725	0.299485	0.119053	0.078927	0.610188	0.329713	0.196283	0.0240682	-0.133004	0.163817	0.321471	0.0584414	0.0827211	0.55487	0.185915	0.18193	0.0233463	0.0698166	0.196881	0.362733	0.0289231	0.08686	0.77913	0.121679	0.232067	0.0227734	0.0202821	-0.0342432	0.178095	0.183922	0.768087	0.724633	0.0422253	0.0494397	0.126027	0.0890557	0.916389	0.852691	0.148519	0.159446	0.261746	0.175342	0.0169829	0.0225641	-0.0603073	0.153207	0.415329	0.0894866	0.0943567	0.691601	0.271959	0.216522	0.0214884	-0.0287934	0.172855	0.869805	0.0476357	0.129887	0.936852	0.15637	0.230366	0.0165121	-0.045638	0.162261	0.552901	0.0681282	0.110319	0.710769	0.193464	0.187234	0.0190579	-0.202164	6.11796	23.0285	0.158821	0.202803	0.195358	0.289966	0.331547	0.152956	0.069585	0.0237289	0.0277248	0.0750409	0.059042	0.0339949	0.467035	0.639898	0.711704	0.193604	0.0931785	0.105055	0.13571	0.14957	0.133017	0.0250395	0.0289708	0.0375098	-0.225217	0.133513	0.172273	0.14189	0.0516723	0.500427	0.332922	0.145983	0.0307966	-0.0967917	0.167772	0.572224	0.0549439	0.112171	0.801424	0.182689	0.252966	0.0187986	-0.0924937	0.16796	0.541629	0.0542077	0.109196	0.734341	0.177233	0.21229	0.0192172	-0.00101004	0.178804	0.34904	0.03752	0.0780607	0.739926	0.133304	0.214799	0.0244288
Q9H972	C14orf93	ENSG00000100802	0.00142602	-0.123753	0.626081	0.382687	0.636004	0.898139	0.586135	0.768658	-0.00853475	-0.00454218	-0.102513	0.629918	0.472416	0.637679	0.996503	0.667986	0.804678	-0.00857653	-1.27412	-0.0296101	0.298014	0.877712	0.366681	0.629613	0.950834	0.538655	0.000229765	-0.00180563	-0.121681	0.257989	0.375315	0.346154	0.637598	0.581299	0.543214	0.00109026	-0.00151661	-0.114955	0.862676	0.419557	0.719045	0.960053	0.615928	0.814475	-0.0106524	0.363442	-0.138426	0.396868	0.333325	0.499729	0.727338	0.540089	0.644307	-0.00471213	0.00601087	0.103637	0.0364561	0.453554	0.109467	0.120028	0.723228	0.217559	0.0191786	-0.0148882	0.0243332	0.915592	0.857229	0.978947	0.984371	0.930561	0.988805	-0.01553	0.119631	0.0276825	0.540302	0.837688	0.815565	0.885673	0.920123	0.901231	-0.0125909	0.234572	-0.081778	0.132693	0.57681	0.222354	0.840788	0.761196	0.454115	0.00808363	-0.201737	-0.157782	0.0868069	0.264501	0.164399	0.241882	0.472699	0.265875	0.0127254	0.219323	-0.0198006	0.103259	0.895355	0.189031	0.472598	0.953529	0.3688	0.0105523	0.215505	-0.0194793	0.103109	0.897087	0.188813	0.444848	0.953765	0.365603	0.0105704	0.15385	-0.0566223	0.236997	0.702042	0.355114	0.549911	0.854135	0.522358	0.000678636	0.199135	-0.101061	0.368137	0.473301	0.47714	0.598126	0.673348	0.606157	-0.00398055	-0.120211	-0.155656	0.337151	0.288229	0.447381	0.760481	0.512936	0.627535	-0.00298544	-0.0299354	0.337383	-0.122071	-6.88696e-05	0.789268	0.0287795	0.392215	0.999631	0.685401	0.0729924	0.924735	0.13387	0.605772	0.999789	0.791889	0.152418	-0.0098	0.0256698	0.139456	-0.0665267	0.247813	0.650338	0.363366	0.545641	0.814128	0.523823	0.000320537	0.445552	-0.0910832	0.139605	0.518032	0.237548	0.32581	0.706691	0.356376	0.00704235	-0.152293	-0.157587	0.223026	0.275321	0.337145	0.39393	0.483348	0.439068	0.00150829	-0.331677	6.80491	10.8288	-0.143122	-0.0859656	-0.0952106	0.283924	0.510195	0.683416	0.31617	0.556004	0.512668	0.399204	0.647151	0.740108	0.46014	0.766211	0.928263	0.52202	0.727524	0.69642	0.502109	0.74517	0.838456	-0.00117313	-0.00895037	-0.0111194	0.125259	-0.0931689	0.638005	0.53295	0.635708	0.860271	0.730475	0.745666	-0.00859435	0.424591	-0.08735	0.12713	0.535773	0.220884	0.422346	0.727168	0.389485	0.00818803	0.340265	-0.0920496	0.177285	0.51455	0.284897	0.385842	0.708699	0.415511	0.00417351	-0.00144583	-0.124082	0.391231	0.36691	0.454941	0.769528	0.574501	0.649291	-0.00325224
Q9H9H4	VPS37B	ENSG00000139722	-0.00229829	0.201542	0.381644	0.114649	0.228812	0.791318	0.270066	0.416823	0.0074531	0.0119142	0.155936	0.158608	0.222298	0.123904	0.973209	0.42012	0.319438	0.0168475	2.32871	-0.0733293	0.0210799	0.640572	0.0371908	0.181113	0.847674	0.121669	0.0409677	-0.000125711	0.18132	0.931602	0.151573	0.355852	0.981677	0.328032	0.552372	0.000639971	0.020153	0.237378	0.00769773	0.054345	0.00799533	0.222922	0.163522	0.04791	0.0586312	-0.694432	0.232884	0.0707824	0.0692327	0.0652594	0.412621	0.196096	0.183229	0.0265717	0.00114353	0.193394	0.682538	0.155635	0.363421	0.818622	0.431953	0.504232	0.000311296	-0.107537	0.180971	0.423524	0.166399	0.28658	0.879691	0.382975	0.523554	0.00401487	-0.107565	0.174831	0.568811	0.181969	0.335814	0.894254	0.398958	0.557831	0.0015446	0.0750991	0.200519	0.593137	0.132965	0.31198	0.984776	0.3247	0.547443	0.00269242	-0.0337037	0.180003	0.75131	0.162575	0.319474	0.866914	0.347751	0.431779	0.00230358	-0.0753117	0.155003	0.534252	0.257141	0.276771	0.835377	0.49138	0.464654	0.00452059	-0.0575471	0.162027	0.629481	0.237048	0.298943	0.874416	0.478432	0.485806	0.00333048	-0.21847	0.105243	0.0609663	0.426116	0.0576757	0.289421	0.661337	0.158942	0.0284343	-0.422993	0.158555	0.0326202	0.20579	0.033969	0.145094	0.409565	0.0955137	0.0363759	-0.00208826	0.182332	0.985197	0.16769	0.352648	0.997571	0.371022	0.545871	0.000781208	-0.0987472	0.0637459	0.164775	0.198428	0.325216	0.648274	0.197232	0.14716	0.216984	0.347978	0.652514	0.805675	0.396764	0.324298	0.372358	0.470224	0.00833481	0.00099805	-0.261032	0.0896892	0.0150738	0.488292	0.018178	0.127231	0.701884	0.0698671	0.046021	-0.541806	0.151799	0.0446855	0.227645	0.0466439	0.159106	0.428233	0.108681	0.0318708	-0.092747	0.157986	0.409214	0.224679	0.250578	0.588836	0.428077	0.348167	0.00610191	-0.0710505	24.5628	52.5493	0.177401	0.215691	0.183563	0.798188	0.00734679	0.0261267	0.168505	0.0929091	0.153624	0.341322	0.0104793	0.0322351	0.884916	0.12969	0.599744	0.349453	0.232468	0.32906	0.442858	0.0503999	0.129361	0.00129075	0.0546119	0.0377341	-0.441833	0.101517	0.0622581	0.442793	0.0616063	0.336796	0.658732	0.163906	0.027653	-0.600528	0.142084	0.0155445	0.255933	0.0186788	0.180896	0.471459	0.0762665	0.0456159	-0.53744	0.144431	0.0168248	0.248078	0.0200299	0.0918411	0.459102	0.0633926	0.0445739	1.70204845347426e-05	0.180999	0.991214	0.152201	0.357149	0.997657	0.329699	0.562066	0.000583179
Q9H9L4	KANSL2	ENSG00000139620	0.00505943	-0.0543254	0.372451	0.850438	0.667423	0.784277	0.920114	0.791399	-0.0110217	0.00560336	-0.0409747	0.770642	0.888022	0.953677	0.996503	0.944324	0.979357	-0.0177889	-1.07684	0.0841706	0.667033	0.833619	0.908777	0.872813	0.934023	0.941985	-0.0198317	-0.00922059	-0.0574045	0.00298471	0.835341	0.0118713	0.0972739	0.911113	0.0592884	0.0623257	0.000853993	-0.0344433	0.962097	0.905687	0.991192	0.991625	0.95229	0.994927	-0.0188759	-0.48365	0.0191994	0.558766	0.948674	0.838234	0.82459	0.973762	0.893776	-0.0153372	0.00263181	0.0694279	0.649487	0.822122	0.89529	0.796545	0.928102	0.928965	-0.0167438	0.0831178	0.0384894	0.773226	0.897839	0.952601	0.960484	0.952859	0.97391	-0.0179348	0.287277	0.0311441	0.5062	0.917062	0.79545	0.871339	0.961156	0.890701	-0.0144781	-0.153431	-0.0576382	0.628116	0.844476	0.884621	0.984776	0.928007	0.945206	-0.0163599	0.378513	0.0412816	0.0928741	0.885548	0.240929	0.252769	0.944569	0.352584	0.00805121	0.561538	0.21749	0.0274098	0.471809	0.086424	0.278297	0.68585	0.223556	0.0268793	0.382536	0.142148	0.134644	0.642729	0.323346	0.495942	0.820568	0.510116	0.002581	0.312343	0.0909476	0.213469	0.762592	0.457387	0.524207	0.88865	0.61695	-0.00390562	0.63749	0.0239408	0.141702	0.933496	0.336393	0.343643	0.966272	0.479214	0.00184328	0.151401	0.0229795	0.524866	0.93854	0.812335	0.866182	0.971266	0.891514	-0.0147417	-0.00270776	0.484042	-0.028383	0.0237785	0.989603	0.101405	0.921971	0.938462	0.995191	0.238419	0.996853	0.278342	0.962632	0.971361	0.996466	0.357791	-0.0185998	0.00832445	0.283163	0.0750637	0.21681	0.800779	0.462557	0.511496	0.903875	0.615999	-0.00411657	0.885972	0.00908286	0.140992	0.974649	0.335091	0.326837	0.988272	0.45713	0.00191561	0.11834	0.00187997	0.618251	0.994889	0.878549	0.759594	0.998378	0.906972	-0.0162291	-0.781855	5.53603	-32.106	-0.0934619	-0.116666	-0.123276	0.172233	0.774489	0.503919	0.746548	0.696842	0.679147	0.390318	0.88075	0.733347	0.324391	0.90686	0.882666	0.863944	0.829211	0.818884	0.493181	0.91764	0.833486	-0.00093456	-0.0164298	-0.0129233	0.0210898	-0.0243238	0.966169	0.935362	0.994377	0.989738	0.969893	0.99655	-0.0185842	0.844635	0.0327818	0.124658	0.90912	0.304481	0.418889	0.95551	0.473774	0.0037011	0.887506	0.0319714	0.071871	0.91075	0.195502	0.221582	0.953637	0.319386	0.0119175	-0.0075875	-0.0459665	0.0203408	0.869869	0.0666375	0.242227	0.930849	0.193645	0.0315969
Q9H9Y2	RPF1	ENSG00000117133	0.00242819	0.184845	0.373667	0.16443	0.211513	0.785148	0.343053	0.397799	0.00873043	-0.0054743	0.215492	0.537724	0.108591	0.260062	0.996503	0.264925	0.490481	0.00552478	0.785838	0.192439	0.489469	0.289778	0.151814	0.770776	0.605516	0.305845	0.0162728	0.000352975	0.202797	0.819101	0.126288	0.298521	0.94711	0.290312	0.494382	0.00340687	0.00530382	0.218885	0.506806	0.100531	0.231344	0.822735	0.249121	0.405652	0.00745941	-0.0343016	0.203032	0.931306	0.132496	0.313507	0.975677	0.298281	0.477524	0.00261636	-0.0050722	0.107207	0.0796514	0.442222	0.0935385	0.206869	0.715852	0.195268	0.0214543	-0.132145	0.178345	0.341164	0.188629	0.277441	0.852211	0.412765	0.514908	0.00455558	-0.0973737	0.17195	0.621362	0.20624	0.38682	0.909667	0.428392	0.602257	-0.000668133	-0.274709	0.20134	0.0569907	0.138422	0.0285253	0.721908	0.332431	0.138921	0.0395851	0.191922	0.24241	0.0790686	0.0684795	0.0669239	0.228224	0.196484	0.138929	0.0263943	-0.0678735	0.171759	0.591119	0.228126	0.272241	0.861841	0.460055	0.46038	0.00481339	-0.0887451	0.161904	0.47449	0.255866	0.243423	0.791055	0.495564	0.428486	0.00655169	-0.0480875	0.182618	0.693942	0.191584	0.291145	0.873962	0.428433	0.459127	0.0037689	-0.054549	0.197085	0.791046	0.138082	0.303783	0.897302	0.317091	0.446767	0.00310725	0.0830669	0.23246	0.477821	0.0913739	0.232274	0.845758	0.256458	0.423707	0.00733722	0.181463	-0.401012	0.239613	0.135593	0.0806258	0.00461172	0.0703974	0.321125	0.0646312	0.00343351	0.349469	0.0454928	0.207599	0.522455	0.169109	0.0182271	0.0271345	0.0716235	-0.0219581	0.197339	0.845717	0.153417	0.293483	0.941935	0.372141	0.457919	0.003674	-0.127413	0.198179	0.636529	0.136154	0.267396	0.797623	0.306883	0.387498	0.00513351	0.169046	0.251719	0.144819	0.0628671	0.102888	0.29267	0.18276	0.177912	0.019985	0.615866	-3.19273	25.021	0.256243	0.241744	0.247461	0.029043	0.739128	0.309583	0.0527146	0.0767471	0.0677516	0.0273557	0.182483	0.114898	0.088878	0.891061	0.800274	0.160176	0.205688	0.191831	0.0618562	0.315792	0.276097	0.0402181	0.0111902	0.0184244	0.0139724	0.207767	0.955143	0.138238	0.29864	0.985721	0.327398	0.453092	0.00340066	-0.262995	0.187164	0.313418	0.158994	0.179597	0.627736	0.349977	0.340456	0.0113498	-0.126681	0.196251	0.585765	0.140407	0.257685	0.766726	0.320101	0.387229	0.00571293	0.000303124	0.203235	0.852439	0.125418	0.301186	0.970096	0.290472	0.505048	0.00326738
Q9H9Y4	GPN2	ENSG00000142751	-0.00126171	0.10298	0.820407	0.698308	0.9091	0.952763	0.831175	0.945737	-0.0178793	-0.0289478	0.204036	0.0886103	0.447574	0.217338	0.973209	0.647841	0.445757	0.0105592	1.34241	0.0248221	0.583923	0.941718	0.773681	0.828839	0.977777	0.854381	-0.0165931	-0.00114402	0.105979	0.70931	0.689874	0.870027	0.911184	0.826137	0.928573	-0.0169942	0.0218747	0.167632	0.179645	0.531869	0.371968	0.596594	0.711246	0.547691	-2.19281e-05	0.960814	0.0425406	0.304781	0.874388	0.549585	0.660087	0.935006	0.684006	-0.0077853	0.00397008	0.140806	0.486218	0.603807	0.731214	0.675579	0.812509	0.81218	-0.0134998	0.212626	0.0913946	0.43046	0.729519	0.682675	0.881805	0.859488	0.816917	-0.0121222	0.473801	0.106614	0.233284	0.685474	0.456901	0.728524	0.833401	0.660686	-0.00410622	-0.468555	0.011537	0.109177	0.965542	0.256968	0.815364	0.982717	0.490322	0.00727193	-0.0745947	0.0922795	0.738181	0.728159	0.882015	0.858894	0.852295	0.912739	-0.0172698	0.145513	0.131975	0.609848	0.62846	0.818528	0.871956	0.805547	0.88809	-0.0157662	0.072357	0.114504	0.802646	0.674443	0.904123	0.944864	0.838229	0.944879	-0.0177687	-0.0626868	0.0879523	0.830541	0.744118	0.911725	0.933879	0.878797	0.946782	-0.0179374	0.00140804	0.0984989	0.997397	0.710148	0.932945	0.998835	0.845123	0.954699	-0.0184013	0.146518	0.116609	0.546733	0.664082	0.783392	0.875408	0.819259	0.873329	-0.0150321	0.0281635	-0.0353874	0.0932478	0.0785291	0.896961	0.902966	0.726023	0.78402	0.932359	0.944057	0.968218	0.952412	0.853546	0.883796	0.958409	0.959701	-0.0185722	-0.0190162	0.153885	0.11924	0.551033	0.657885	0.786442	0.784949	0.818152	0.861506	-0.0151109	0.222186	0.098575	0.713947	0.711322	0.878859	0.847499	0.840228	0.913133	-0.0173691	-0.0729685	0.081696	0.764338	0.761121	0.89873	0.857604	0.873666	0.92213	-0.0178242	-0.680666	29.6278	61.6505	0.0485521	0.119926	0.0832618	0.225965	0.113188	0.205994	0.85552	0.661994	0.761887	0.450084	0.269549	0.425784	0.392302	0.392048	0.748029	0.927183	0.804348	0.869456	0.550855	0.411137	0.602856	-0.00384357	0.00646328	-0.00275549	-0.156578	0.0672892	0.756906	0.809279	0.896049	0.913305	0.903256	0.932886	-0.0177634	0.0429529	0.0947318	0.934069	0.722514	0.937021	0.972079	0.85209	0.958743	-0.0186739	0.0845063	0.0949862	0.862483	0.721315	0.92618	0.930422	0.85199	0.948404	-0.0184368	0.000509097	0.0959586	0.876778	0.717748	0.921748	0.974943	0.843947	0.959721	-0.0181578
Q9HA77	CARS2	ENSG00000134905	-0.0002481	-0.1577	0.861597	0.0235817	0.06854	0.96659	0.0945717	0.196187	0.0258312	0.00218025	-0.164968	0.63458	0.0186766	0.0621335	0.996503	0.0840177	0.215363	0.0273122	-0.310037	-0.163365	0.61807	0.096982	0.047979	0.85131	0.365137	0.14347	0.0365161	0.00159287	-0.161892	0.0443601	0.0178196	0.0096664	0.298384	0.0797442	0.0513094	0.0553887	0.0028355	-0.152513	0.500084	0.0285727	0.0592481	0.820617	0.107082	0.169818	0.0284659	-0.329364	-0.137574	0.113664	0.0481559	0.0198174	0.467486	0.152441	0.0867249	0.0443933	0.0013854	-0.141179	0.359178	0.0555668	0.0532072	0.559897	0.26758	0.130178	0.0298773	0.0041951	-0.159703	0.954046	0.025247	0.0810085	0.99153	0.123423	0.263648	0.0234844	-0.11532	-0.1632	0.258031	0.0217137	0.0426947	0.753127	0.110924	0.173565	0.0332082	0.106594	-0.150825	0.15886	0.035925	0.0213832	0.853237	0.147051	0.116477	0.0435973	0.0193961	-0.155118	0.735992	0.0269624	0.0657338	0.857905	0.105128	0.137148	0.0264624	-0.0184556	-0.167136	0.778404	0.025107	0.0668818	0.934207	0.128428	0.189229	0.026201	-0.0159547	-0.166224	0.804759	0.0260486	0.0674916	0.945915	0.139709	0.189607	0.026064	-0.0310057	-0.170879	0.625202	0.0194652	0.061738	0.842915	0.118385	0.166381	0.0274085	-0.103746	-0.166271	0.336045	0.0164504	0.043735	0.566357	0.0801423	0.114979	0.0325931	0.0677347	-0.136381	0.26638	0.0569063	0.0393144	0.713178	0.187279	0.141458	0.0344534	0.0427558	-0.082553	-0.150467	-0.152303	0.4329	0.26959	0.0312598	0.0380347	0.0536744	0.100786	0.738787	0.488516	0.122254	0.136349	0.150098	0.191443	0.0297448	0.0203037	-0.00550019	-0.160329	0.925685	0.0270372	0.0727688	0.973422	0.134855	0.180787	0.0251197	-0.270036	-0.173917	0.065601	0.0118723	0.0133316	0.202276	0.0620447	0.0435405	0.0506318	0.106737	-0.129565	0.0787358	0.0650465	0.0154903	0.193329	0.186981	0.0419497	0.048403	0.250616	-1.1869	14.8653	-0.138582	-0.130821	-0.128263	0.0948163	0.811702	0.243894	0.0460511	0.0649213	0.0674631	0.0180092	0.180608	0.0939882	0.209966	0.924854	0.764578	0.147471	0.184318	0.191505	0.044941	0.313787	0.245923	0.0461601	0.0112624	0.0213804	-0.0334617	-0.164534	0.796087	0.0249844	0.070678	0.930904	0.110384	0.178521	0.0255637	-0.109223	-0.165806	0.422259	0.0176577	0.052899	0.7055	0.086982	0.154669	0.0299653	-0.17049	-0.1706	0.165497	0.0141392	0.0278342	0.368918	0.0732558	0.0797233	0.0396492	0.00153274	-0.160091	0.0671055	0.0193913	0.0136697	0.385602	0.0851495	0.0675635	0.0502603
Q9HA92	RSAD1	ENSG00000136444	0.00416642	-0.158688	0.0190689	0.0641265	0.0196051	0.303346	0.183894	0.0888154	0.0455917	-0.00573263	-0.117321	0.321816	0.180558	0.188961	0.981996	0.367201	0.409752	0.0106424	0.673016	-0.170909	0.364336	0.150181	0.352686	0.68321	0.44731	0.525998	0.000960459	0.000513045	-0.134618	0.610724	0.121834	0.270377	0.868895	0.283727	0.464293	0.00504093	0.00622426	-0.124924	0.236863	0.151584	0.142533	0.653512	0.327049	0.298595	0.0153037	0.386207	-0.158298	0.136877	0.0714424	0.101851	0.496135	0.19946	0.238997	0.0203006	0.00276949	-0.0863194	0.144814	0.348293	0.132003	0.313341	0.63734	0.248498	0.0163898	0.0487565	-0.125186	0.594145	0.161256	0.33281	0.924476	0.375839	0.565594	0.0017281	-0.0195229	-0.124078	0.879498	0.165552	0.379388	0.978712	0.375962	0.594337	-0.000366302	-0.167941	-0.146076	0.0787142	0.10439	0.0913294	0.779062	0.279558	0.27367	0.0221697	-0.0934187	-0.152408	0.19796	0.0819334	0.134599	0.402911	0.221587	0.230366	0.0159556	-0.0781029	-0.165672	0.352249	0.0768243	0.200313	0.730572	0.244899	0.381728	0.00972584	-0.0710996	-0.163621	0.385088	0.0808314	0.211785	0.732925	0.266017	0.392568	0.00885007	0.00193815	-0.131814	0.980717	0.150704	0.309196	0.994041	0.374168	0.476991	0.0028789	-0.0360164	-0.134875	0.788785	0.121558	0.298343	0.89544	0.292496	0.440697	0.00344428	-0.0282635	-0.140907	0.714279	0.1203	0.296858	0.933835	0.304756	0.491098	0.00355232	-0.0194646	-0.048274	-0.135293	-0.146689	0.77832	0.612078	0.124312	0.117075	0.305137	0.290764	0.920493	0.781178	0.299133	0.279391	0.469405	0.41294	0.00311369	0.00391528	0.0296429	-0.121001	0.689717	0.182965	0.293104	0.863432	0.410485	0.457639	0.0037552	-0.112391	-0.13735	0.523438	0.116068	0.25883	0.718459	0.276872	0.378422	0.00573547	-0.0107147	-0.134446	0.893015	0.133602	0.314651	0.940787	0.305488	0.416227	0.00262386	-0.0603503	-5.22982	2.8861	-0.136302	-0.140947	-0.133254	0.765687	0.410114	0.859951	0.123393	0.117946	0.138187	0.303675	0.235334	0.325702	0.863508	0.703482	0.97055	0.284173	0.27399	0.305184	0.404411	0.374478	0.515834	0.00319031	0.00730751	0.00209059	0.166652	-0.101078	0.317751	0.270522	0.192376	0.649287	0.48992	0.336545	0.0104445	0.0824267	-0.125939	0.639412	0.151255	0.28439	0.84203	0.340265	0.455161	0.00423617	-0.0215738	-0.13304	0.887529	0.129065	0.314349	0.943512	0.305703	0.445605	0.0026392	0.00136235	-0.13496	0.200255	0.118754	0.135146	0.611009	0.280421	0.307744	0.0160193
Q9HAD4	WDR41	ENSG00000164253	-1.74771e-05	0.119514	0.99054	0.100495	0.254492	0.995908	0.247895	0.444902	0.00600435	0.00280418	0.110661	0.55689	0.13321	0.214024	0.996503	0.303514	0.44284	0.00875478	-0.0276157	0.0673768	0.96632	0.47421	0.706277	0.988168	0.748102	0.80831	-0.0119806	0.000469458	0.119093	0.569451	0.100601	0.212103	0.846017	0.25245	0.401388	0.0089702	-0.00271474	0.117329	0.527348	0.104541	0.184619	0.832292	0.256097	0.350282	0.011186	0.259376	0.103869	0.292622	0.157107	0.145964	0.65211	0.334572	0.297789	0.0148062	0.000163312	0.121611	0.915587	0.106013	0.253078	0.957903	0.364904	0.392525	0.00609292	0.088816	0.117172	0.235752	0.103355	0.125664	0.814334	0.284501	0.333665	0.0171639	-0.108766	0.116128	0.298026	0.107095	0.147771	0.776186	0.289536	0.353867	0.0146123	0.0678077	0.127709	0.391596	0.0943171	0.215148	0.945526	0.264047	0.445234	0.00874237	-0.00453917	0.11872	0.940123	0.103506	0.25379	0.966208	0.258231	0.366269	0.00604828	-0.00305642	0.118422	0.96679	0.12011	0.254288	0.990606	0.321348	0.441376	0.00601707	-0.0721717	0.0953596	0.318952	0.208565	0.154583	0.68679	0.446619	0.324032	0.0139015	-0.0886593	0.0944286	0.204229	0.204097	0.113315	0.513083	0.443429	0.248297	0.0187892	-0.0190793	0.118452	0.866617	0.102508	0.250931	0.938683	0.261571	0.389964	0.00622843	0.0515435	0.133081	0.437301	0.07256	0.182986	0.824916	0.220045	0.366446	0.0113277	0.0173386	-0.0937289	0.122401	0.0966677	0.769131	0.225182	0.0922418	0.212453	0.237236	0.12463	0.917096	0.43723	0.246479	0.406209	0.395684	0.22387	0.00717859	0.0175746	-0.0372368	0.111424	0.564157	0.133423	0.209632	0.791706	0.344322	0.368251	0.00915748	-0.0212417	0.119945	0.889315	0.0998612	0.245324	0.94635	0.251946	0.364822	0.0066416	0.0817505	0.139408	0.199148	0.0582396	0.108275	0.366504	0.174222	0.184698	0.01966	0.235879	-11.2801	-6.60583	0.138195	0.109206	0.123133	0.130872	0.0346273	0.626708	0.0580061	0.139652	0.100712	0.0787782	0.0277454	0.231622	0.266014	0.232508	0.918628	0.170585	0.308104	0.250745	0.141081	0.0915835	0.418002	0.0246759	0.0412819	0.00762432	0.143337	0.146418	0.281218	0.0544805	0.138291	0.618309	0.180448	0.273754	0.0157833	0.0674691	0.125439	0.631522	0.0862061	0.220708	0.837343	0.24014	0.389389	0.00833435	0.0104051	0.121574	0.935297	0.0956206	0.246903	0.967359	0.251815	0.375409	0.00653882	0.000372656	0.11986	0.669033	0.0985096	0.227645	0.903166	0.249635	0.425438	0.00783919
Q9HAH7	FBRS	ENSG00000156860	-0.0079886	0.194618	0.0461453	0.390849	0.107958	0.4225	0.593925	0.262554	0.0343221	-0.00178288	0.160903	0.891225	0.496102	0.791914	0.996503	0.686549	0.8996	-0.0214342	-1.17843	0.340163	0.510023	0.224808	0.475553	0.785989	0.542631	0.635157	-0.00757279	0.00151519	0.12	0.547442	0.608988	0.684939	0.836587	0.774803	0.808817	-0.0175103	-0.0042236	0.145302	0.754749	0.540713	0.753837	0.925797	0.718223	0.838997	-0.0203005	-1.63054	0.267529	0.0252488	0.245221	0.0642584	0.335994	0.450544	0.181674	0.0483329	-0.00472096	0.0562652	0.349158	0.824134	0.514152	0.550499	0.929016	0.642087	-0.00908149	0.209131	0.185811	0.315292	0.424626	0.481123	0.839291	0.648659	0.680126	-0.00719595	0.334798	0.157462	0.32916	0.494784	0.494927	0.798681	0.706024	0.689913	-0.00799884	0.0260391	0.15859	0.90964	0.498931	0.794239	0.997649	0.705776	0.896443	-0.0215185	0.0651482	0.168829	0.706209	0.472427	0.744209	0.838291	0.66832	0.808818	-0.019648	0.29554	0.282803	0.169417	0.253894	0.308947	0.563567	0.487842	0.495088	0.00529334	0.264647	0.282066	0.225999	0.26532	0.382133	0.606211	0.506258	0.56425	-0.000681554	0.191083	0.226583	0.352671	0.352407	0.517448	0.661332	0.597321	0.666017	-0.00926314	0.482119	0.196841	0.236263	0.397807	0.394471	0.463289	0.605809	0.534151	-0.00157771	0.0992385	0.178669	0.583784	0.448707	0.687273	0.888824	0.659653	0.813189	-0.0173646	0.0887499	0.195128	0.165574	0.224975	0.623317	0.461506	0.477051	0.369026	0.70797	0.608402	0.847204	0.666918	0.679591	0.568787	0.808331	0.700134	-0.0182152	-0.0138772	0.0574862	0.179705	0.766811	0.466624	0.76478	0.904098	0.687693	0.84638	-0.0204315	0.719083	0.208199	0.0904296	0.365226	0.18875	0.250351	0.568293	0.30094	0.0190047	0.0999116	0.186671	0.590696	0.435336	0.691055	0.738393	0.635519	0.755086	-0.0175218	-0.0934864	5.92692	-3.14303	0.14504	0.155777	0.15634	0.826929	0.717929	0.925256	0.539365	0.501885	0.501738	0.780394	0.748571	0.795872	0.901765	0.881043	0.983179	0.72668	0.686119	0.688719	0.834639	0.82037	0.878008	-0.0210126	-0.0198159	-0.0215776	0.326513	0.215621	0.406538	0.374219	0.565091	0.713659	0.597327	0.691174	-0.0117703	0.612025	0.20473	0.111088	0.374264	0.222648	0.397231	0.589001	0.391179	0.0144298	0.641304	0.218725	0.0933766	0.343841	0.193711	0.258244	0.554916	0.317467	0.0182874	0.00056431	0.135633	0.829957	0.564397	0.803005	0.962262	0.743671	0.890056	-0.0221441
Q9HAJ7	SAP30L	ENSG00000164576	0.00226714	-0.0335111	0.0941033	0.609067	0.234964	0.520008	0.771219	0.423906	0.00704474	-0.00187413	-0.0139719	0.670416	0.83381	0.875966	0.996503	0.913395	0.94037	-0.013421	0.117975	-0.0570815	0.835717	0.52978	0.803455	0.944422	0.784062	0.874808	-0.0141387	0.000305552	-0.0190547	0.692029	0.77246	0.889301	0.903491	0.87421	0.939286	-0.013765	-0.00360934	-0.023176	0.366868	0.726151	0.64513	0.747545	0.84725	0.760065	-0.00876106	-0.443764	0.0114791	0.0245527	0.861354	0.0758587	0.335655	0.929094	0.20113	0.0242977	-0.00163772	-0.0707463	0.262334	0.309458	0.409662	0.462617	0.601428	0.551355	-0.00156129	-0.0146084	-0.0478972	0.831105	0.474415	0.752314	0.968854	0.69009	0.858454	-0.0111187	0.0094009	-0.0480437	0.922611	0.473377	0.766053	0.988097	0.687282	0.871941	-0.0114046	-0.00130452	-0.014301	0.985711	0.835885	0.978451	0.998483	0.923374	0.991595	-0.0152794	0.0292474	-0.0126594	0.596568	0.849251	0.833465	0.766257	0.923499	0.877123	-0.0126399	-0.0518774	-0.0409336	0.409258	0.562785	0.681597	0.768403	0.759586	0.797796	-0.00948674	-0.0352311	-0.0341918	0.569632	0.629566	0.81563	0.845511	0.81109	0.892447	-0.0123003	0.0313963	-0.00727667	0.610853	0.916504	0.84241	0.835529	0.966163	0.903594	-0.0128075	-0.0124164	-0.0196251	0.905533	0.765979	0.952574	0.959103	0.879765	0.967989	-0.0147392	-0.0370807	-0.0320087	0.527449	0.640032	0.781254	0.867181	0.80423	0.872663	-0.0117152	0.00385233	-0.0698949	-0.0193271	-0.0440966	0.941805	0.33688	0.77149	0.533458	0.952089	0.589922	0.983246	0.556713	0.881899	0.714732	0.969025	0.685506	-0.0148462	-0.00734088	0.00649968	-0.0177494	0.90897	0.796408	0.948395	0.966774	0.901576	0.969353	-0.0147845	-0.0341248	-0.0218145	0.798884	0.741809	0.924032	0.893898	0.858267	0.944942	-0.014372	0.0665325	-0.00224307	0.259816	0.973444	0.504709	0.434942	0.987637	0.596264	-0.00483188	0.229305	-8.18004	-13.2373	-0.00211402	-0.0361375	-0.0251787	0.115472	0.0888565	0.285	0.974518	0.592946	0.709976	0.275241	0.219151	0.528026	0.24259	0.34698	0.793458	0.989683	0.755466	0.838125	0.374804	0.356547	0.686264	0.00464295	0.00824594	-0.00558399	0.0543111	-0.010258	0.67825	0.883305	0.875631	0.881212	0.943266	0.918812	-0.0135196	0.0209314	-0.0186855	0.873968	0.778358	0.942658	0.952011	0.885762	0.962494	-0.0146883	-0.0264561	-0.0217481	0.821079	0.742826	0.930442	0.908466	0.862017	0.951258	-0.0144815	0.000467741	-0.0189663	0.565757	0.773275	0.81536	0.862544	0.874876	0.897896	-0.0123909
Q9HB19	PLEKHA2	ENSG00000169499	0.0150965	-0.0919743	2.51677185473103e-08	0.456801	1.70693081181525e-07	1.94395458059425e-05	0.653305	3.99525260316999e-05	0.202456	0.00723317	-0.0166235	0.434669	0.90545	0.736028	0.996503	0.951963	0.868481	-0.0106899	0.800738	-0.0687081	0.514973	0.722428	0.807587	0.788937	0.886564	0.877822	-0.0142333	0.00286926	-0.00347633	0.0736743	0.979766	0.20066	0.374118	0.9896	0.387863	0.00954591	0.0145163	0.0252803	0.08623	0.854838	0.228188	0.473713	0.921435	0.402127	0.00761464	1.00192	-0.0635914	0.0165106	0.644626	0.0558496	0.314322	0.793733	0.16598	0.0289188	0.00360774	0.0839614	0.23477	0.568069	0.476724	0.432681	0.79173	0.611919	-0.00393663	0.126856	0.0327258	0.385727	0.817462	0.663748	0.868756	0.909679	0.805339	-0.00914177	-0.396854	0.0235987	0.05188	0.86633	0.145236	0.477049	0.93601	0.350564	0.0145359	-0.360569	-0.0656476	0.0176651	0.644365	0.0592771	0.588444	0.808894	0.214553	0.0282384	0.131018	0.0302562	0.258435	0.828507	0.526669	0.471124	0.912323	0.62546	-0.00545895	0.182379	0.0802738	0.167088	0.588273	0.383551	0.562096	0.778318	0.563436	-0.000527954	0.162947	0.0735755	0.210006	0.620543	0.454351	0.587075	0.805883	0.624873	-0.00315913	0.207144	0.080038	0.104538	0.580666	0.266413	0.373301	0.781942	0.436016	0.0051091	0.340936	0.02542	0.116458	0.853464	0.290229	0.307872	0.926646	0.432609	0.00378751	0.0797365	0.0264424	0.517826	0.854431	0.810635	0.86308	0.92833	0.890914	-0.0122989	0.114686	-0.0125016	0.0217443	0.0104341	0.297229	0.934954	0.876207	0.944351	0.579594	0.991927	0.627165	0.967263	0.937654	0.973464	0.708674	0.994755	-0.00700632	-0.0156184	0.114136	0.041371	0.337072	0.774762	0.629657	0.627359	0.890062	0.749264	-0.00831073	0.223009	0.0134129	0.454097	0.92337	0.754797	0.665424	0.960942	0.820903	-0.0111707	0.162676	0.0444564	0.185819	0.753684	0.415339	0.348836	0.869855	0.51354	-0.00177671	0.471701	7.79207	22.7261	0.0377967	0.0250994	0.0152573	0.119833	0.443615	0.383912	0.786356	0.861225	0.91488	0.296863	0.74128	0.680229	0.249884	0.725998	0.838536	0.889545	0.926694	0.955711	0.397221	0.814575	0.797464	0.00346611	-0.0109705	-0.00960301	0.257648	0.0480878	0.323733	0.742407	0.613352	0.654291	0.869527	0.729998	-0.00789746	0.0393292	0.00324704	0.886381	0.981488	0.989796	0.955623	0.990185	0.99301	-0.0154623	0.243813	0.0180681	0.327084	0.89681	0.617491	0.551374	0.945144	0.716464	-0.00800337	0.00316488	-0.00075496	0.0613897	0.995599	0.172589	0.372887	0.997795	0.359966	0.0118754
Q9HB20	PLEKHA3	ENSG00000116095	4.66714371698751e-05	-0.0220456	0.986147	0.868667	0.986361	0.995908	0.931272	0.991754	-0.0174518	0.00336449	-0.031843	0.695759	0.81368	0.913583	0.996503	0.903387	0.959067	-0.0160724	2.53096	-0.261877	0.0288254	0.140227	0.088824	0.205431	0.433418	0.212869	0.02938	0.00338682	-0.0228761	0.0343604	0.860283	0.104774	0.273326	0.925046	0.258243	0.022332	0.00673948	-0.00465981	0.40526	0.972228	0.700262	0.775855	0.986176	0.802021	-0.0115035	0.0996632	-0.0291945	0.795906	0.829696	0.953916	0.930476	0.91005	0.969225	-0.0168497	0.000626604	0.0216267	0.826829	0.879516	0.971852	0.908582	0.952922	0.982023	-0.0173383	0.0377717	0.0139513	0.79028	0.918975	0.960754	0.961831	0.960769	0.977793	-0.0171297	-0.166923	0.0119228	0.399835	0.930505	0.69732	0.828531	0.966152	0.825971	-0.0113255	0.248968	0.016548	0.0834197	0.900851	0.218996	0.785468	0.954541	0.449993	0.00929195	-0.131818	-0.046785	0.220202	0.725885	0.463738	0.429398	0.850923	0.56919	-0.00395146	0.119468	0.0294357	0.345909	0.836841	0.631439	0.728205	0.922585	0.761948	-0.00945145	0.0821085	0.0140928	0.496271	0.921265	0.781877	0.80755	0.96506	0.87058	-0.0132767	0.00541559	-0.0198129	0.963268	0.887282	0.98546	0.988026	0.951063	0.989782	-0.0174353	0.108069	-0.015433	0.601226	0.907721	0.860052	0.77852	0.952792	0.905911	-0.0149871	0.00984697	-0.0161941	0.931218	0.906631	0.985799	0.986096	0.958372	0.992604	-0.0175972	-0.00683397	0.153204	-0.0205036	0.00944665	0.946498	0.29289	0.878746	0.947724	0.987259	0.554344	0.983509	0.514272	0.939177	0.975354	0.991366	0.655605	-0.0176241	-0.00725373	-0.0439927	-0.0353414	0.687856	0.799292	0.912443	0.861971	0.903763	0.946636	-0.016193	0.133487	-0.0119099	0.633459	0.929179	0.8827	0.79519	0.964	0.915656	-0.0155919	0.0650951	-0.00168988	0.571001	0.990132	0.842161	0.724444	0.995545	0.879814	-0.0147396	0.413703	-3.71795	16.3904	0.0138169	-0.0413017	-0.0356894	0.145127	0.690025	0.489339	0.917814	0.765829	0.795725	0.340727	0.892064	0.76003	0.287204	0.865342	0.877357	0.960531	0.869261	0.886744	0.442241	0.924749	0.85339	0.00152557	-0.0159251	-0.0129973	0.177802	0.0166954	0.462648	0.906177	0.754645	0.755299	0.955897	0.834246	-0.0127533	-0.0742192	-0.0251643	0.781653	0.851972	0.952045	0.913249	0.923079	0.967451	-0.0169643	0.0711934	-0.0141871	0.764558	0.915858	0.945906	0.87975	0.956087	0.962352	-0.0168468	0.00295391	-0.0179498	0.0686426	0.89069	0.187756	0.388187	0.939848	0.378648	0.0120948
Q9HB58	SP110	ENSG00000135899	0.00185776	0.353065	0.552401	0.0140144	0.0315514	0.87523	0.0655574	0.11888	0.0409111	-0.00153095	0.368606	0.87366	0.0109445	0.0371956	0.996503	0.0585425	0.155299	0.0382321	3.44128	0.0884503	0.0042468	0.63116	0.000565496	0.0807938	0.842882	0.00970643	0.12284	-0.000286405	0.359406	0.870733	0.011687	0.0410071	0.962954	0.0593065	0.138254	0.036949	-0.00656296	0.353606	0.470306	0.0144214	0.0293953	0.80646	0.0674279	0.10848	0.0427729	-0.720598	0.41338	0.09553	0.00424741	0.00933419	0.447437	0.028274	0.0556736	0.0605065	-0.00167805	0.267256	0.586413	0.071126	0.113543	0.751625	0.301718	0.223441	0.0200363	-0.0174692	0.288628	0.907084	0.0442364	0.130838	0.983453	0.173179	0.340609	0.0176583	0.310904	0.300031	0.133947	0.0350863	0.0426456	0.625155	0.148091	0.173457	0.0363038	0.188383	0.406756	0.23153	0.00646343	0.0192059	0.895357	0.0526394	0.108678	0.0493556	0.00339781	0.365406	0.977671	0.0118137	0.037656	0.988326	0.0591757	0.09112	0.0380315	-0.0101768	0.360254	0.940688	0.0197041	0.0375662	0.984816	0.11038	0.12805	0.0380704	0.13106	0.422471	0.327687	0.00624591	0.0232858	0.691922	0.0610003	0.0921294	0.0458365	0.0705592	0.391101	0.59427	0.00969002	0.0326688	0.827169	0.0783177	0.109094	0.0403452	0.192376	0.377323	0.392253	0.00840319	0.026085	0.618193	0.052386	0.07895	0.0439989	0.0137362	0.360309	0.914486	0.0146264	0.0414546	0.982275	0.0775387	0.146543	0.0367703	0.00163185	0.104533	0.356099	0.426011	0.988583	0.510362	0.0127318	0.00528434	0.0416911	0.0196625	0.996853	0.705825	0.067081	0.039436	0.127685	0.0602673	0.0366766	0.0493864	-0.0345284	0.343637	0.777826	0.0199913	0.0400614	0.908915	0.112409	0.118922	0.037333	-0.0844632	0.351205	0.781642	0.0135984	0.0401174	0.885594	0.0681152	0.0973812	0.03731	0.0958794	0.381828	0.444801	0.00864787	0.0311	0.619134	0.0482631	0.0704714	0.0414907	0.494436	13.3742	19.3239	0.39466	0.415753	0.396501	0.11442	0.195842	0.487098	0.00562553	0.00429846	0.00634953	0.0119295	0.0105502	0.0191788	0.240962	0.503492	0.875438	0.0350416	0.0288541	0.037668	0.0328733	0.0506175	0.0949596	0.0570626	0.0595357	0.0497946	0.329864	0.417742	0.209776	0.0052217	0.018926	0.542027	0.0421887	0.0770508	0.0495941	0.0800746	0.361244	0.774538	0.0113712	0.0400124	0.9092	0.064792	0.127867	0.0373532	0.0506071	0.359341	0.842008	0.0117189	0.0408717	0.919116	0.0644704	0.105091	0.0370034	0.000121557	0.358277	0.946491	0.0119001	0.0414622	0.987365	0.0605716	0.142272	0.0367673
Q9HBE1	PATZ1	ENSG00000100105	-0.002708	0.124229	0.507652	0.490982	0.660716	0.858338	0.681684	0.786705	-0.0157979	-0.00596617	0.135191	0.662596	0.471444	0.748774	0.996503	0.667174	0.87604	-0.0192858	0.842122	0.0771424	0.696746	0.761485	0.729523	0.889238	0.905046	0.824972	-0.0214682	-0.000820706	0.118947	0.729608	0.511089	0.775988	0.917354	0.701929	0.870516	-0.0202832	0.0286271	0.18114	0.0148059	0.305172	0.0419877	0.275602	0.508774	0.135665	0.0588635	0.636205	0.0841788	0.28682	0.640297	0.465516	0.649804	0.791178	0.615904	-0.00609901	-0.00248632	0.0758676	0.680212	0.703277	0.756541	0.817123	0.868147	0.829928	-0.019574	0.0735506	0.109587	0.704566	0.541997	0.766555	0.95081	0.739383	0.867778	-0.0199414	0.1784	0.118549	0.53533	0.509549	0.679143	0.883711	0.715462	0.816596	-0.0165637	0.0880172	0.128689	0.66178	0.484118	0.748403	0.984776	0.695518	0.86826	-0.0192719	-0.1563	0.113103	0.336321	0.52679	0.517448	0.549555	0.711351	0.617555	-0.00901849	0.191058	0.151161	0.396328	0.414178	0.573692	0.760185	0.638291	0.722195	-0.011875	0.163844	0.143036	0.457696	0.43756	0.624298	0.781799	0.66978	0.757831	-0.0142212	-0.0947075	0.101589	0.653643	0.57437	0.744657	0.854781	0.778403	0.835528	-0.0191318	-0.0939075	0.112213	0.773935	0.53244	0.790566	0.885873	0.722935	0.856548	-0.0208036	-0.181653	0.0976583	0.320824	0.585556	0.501753	0.749977	0.766949	0.670741	-0.0081674	-0.16532	0.490527	0.124932	0.30617	0.333225	0.0285138	0.485872	0.11378	0.514352	0.0619219	0.659111	0.133082	0.688222	0.27361	0.655586	0.135491	-0.00885261	0.0486521	-0.0285995	0.107868	0.883601	0.552233	0.815248	0.957605	0.746406	0.882795	-0.0216638	0.100425	0.113366	0.811569	0.52868	0.800847	0.900784	0.71518	0.854857	-0.021165	-0.229044	0.0950689	0.211849	0.593947	0.37599	0.381961	0.761392	0.475911	-0.000228926	-0.18086	10.5853	23.3386	0.103333	0.179571	0.163676	0.746064	0.379994	0.458553	0.568952	0.337976	0.379615	0.781714	0.470038	0.525439	0.850819	0.67973	0.862607	0.748907	0.540035	0.584442	0.835473	0.599006	0.683938	-0.0204887	-0.0064491	-0.00956886	0.213677	0.141883	0.624517	0.455442	0.730461	0.852013	0.670236	0.815033	-0.0185945	0.208948	0.1203	0.615884	0.504896	0.726016	0.827856	0.702796	0.817273	-0.0184242	0.0218998	0.111725	0.952092	0.534507	0.822597	0.973831	0.723415	0.877225	-0.021915	0.000341461	0.108732	0.886106	0.5476	0.815625	0.977216	0.732315	0.897936	-0.0216767
Q9HBI1	PARVB	ENSG00000188677	0.00140281	-0.141305	0.490595	0.161028	0.322216	0.845624	0.33826	0.51432	0.00222589	0.00315034	-0.142537	0.633755	0.162085	0.364973	0.996503	0.341782	0.592363	0.000250521	-1.61649	0.0115462	0.064856	0.933615	0.0826797	0.308326	0.975019	0.202479	0.0274302	-0.000309581	-0.129861	0.789609	0.197246	0.409684	0.934847	0.387863	0.604701	-0.00159672	-0.00810175	-0.159263	0.167659	0.112259	0.141868	0.580977	0.269199	0.298173	0.0153779	0.0350182	-0.136501	0.905614	0.183465	0.406148	0.970041	0.369705	0.561398	-0.00144724	-0.00275989	-0.110194	0.188361	0.292044	0.324089	0.373191	0.585908	0.465463	0.00215214	0.0287422	-0.0726344	0.775837	0.472702	0.741721	0.960571	0.688527	0.851838	-0.0111546	0.234677	-0.0689828	0.0999453	0.49075	0.198553	0.576146	0.702995	0.415506	0.00994409	-0.210538	-0.171304	0.0558113	0.0900756	0.0652145	0.720582	0.256961	0.225781	0.0272091	-0.00362001	-0.13472	0.965712	0.185841	0.408646	0.979944	0.379333	0.517864	-0.00154468	0.0559842	-0.109633	0.553559	0.311162	0.342952	0.846078	0.546231	0.528945	0.00123764	0.0576191	-0.108689	0.53439	0.314605	0.336969	0.83171	0.557981	0.522745	0.0015166	0.0738176	-0.106358	0.417071	0.314015	0.293886	0.711295	0.558861	0.461924	0.00368238	0.113626	-0.126673	0.464065	0.2082	0.312522	0.680159	0.411829	0.455543	0.00270956	-0.149116	-0.177567	0.0854879	0.0850986	0.0970485	0.516137	0.245439	0.247513	0.021219	-0.0637027	0.241036	-0.142047	-0.0664943	0.434063	0.0290757	0.160668	0.531914	0.315012	0.038788	0.738787	0.133918	0.350664	0.713654	0.477916	0.0973671	0.00260555	0.0357583	0.0456085	-0.113811	0.596145	0.278085	0.37197	0.809817	0.517833	0.531563	-5.02776e-05	-0.087083	-0.135044	0.664407	0.18059	0.389676	0.816577	0.367751	0.510665	-0.000794647	0.0365344	-0.120641	0.674864	0.241011	0.39208	0.799854	0.44722	0.491628	-0.000893118	0.259511	2.35189	-22.2511	-0.108863	-0.132595	-0.136118	0.215866	0.741765	0.223899	0.28172	0.203475	0.187397	0.198525	0.401319	0.201679	0.379979	0.892429	0.755936	0.485674	0.391736	0.375695	0.290803	0.539093	0.385351	0.00994633	-0.00127536	0.00977539	-0.0652913	-0.142784	0.724175	0.179219	0.402336	0.898703	0.38575	0.549442	-0.00130672	-0.018372	-0.131745	0.925349	0.193624	0.426407	0.968351	0.396278	0.588452	-0.00223807	0.0270547	-0.128515	0.87747	0.203569	0.42321	0.937179	0.405981	0.548929	-0.00211739	-0.00037135	-0.129992	0.762282	0.196509	0.405529	0.934397	0.38869	0.605394	-0.00143338
Q9HBI6	CYP4F11	ENSG00000171903	-0.000394929	0.451229	0.935475	0.0506227	0.144742	0.982818	0.157856	0.31469	0.0149387	0.000381226	0.447852	0.980184	0.0539152	0.145174	0.99827	0.166443	0.351355	0.0148918	0.328296	0.485143	0.864804	0.110835	0.107917	0.958219	0.389011	0.24189	0.022831	-0.00321853	0.452747	0.224968	0.0476856	0.0719209	0.607838	0.153149	0.202743	0.0261075	0.0102818	0.483509	0.468388	0.0355231	0.097469	0.805957	0.123595	0.233442	0.0214935	-1.16554	0.527264	0.0938908	0.0229291	0.035497	0.446285	0.0917637	0.124854	0.0368437	-0.0122544	0.243258	0.0166832	0.309508	0.0123697	0.0684261	0.601428	0.0438878	0.0533696	-0.106515	0.412287	0.660847	0.080037	0.199307	0.942821	0.245721	0.430133	0.00996437	-0.206212	0.403089	0.54278	0.0868875	0.182277	0.886246	0.255209	0.397714	0.0113896	-0.260598	0.289462	0.298329	0.217977	0.200577	0.912954	0.434195	0.428089	0.00986293	-0.156118	0.415104	0.416788	0.0733653	0.104297	0.626683	0.205317	0.191917	0.0200902	-0.259885	0.339151	0.233778	0.165906	0.0712749	0.630923	0.386215	0.197488	0.026041	-0.325524	0.307958	0.129101	0.20707	0.0456953	0.486189	0.445147	0.146331	0.032944	-0.418927	0.293696	0.0469878	0.21599	0.0200343	0.250645	0.457071	0.0775276	0.0456183	-0.543495	0.41597	0.13487	0.0677584	0.0472762	0.333535	0.204145	0.121316	0.0324175	0.0622255	0.464906	0.760624	0.0517241	0.145189	0.94333	0.175458	0.317418	0.0150104	0.0157303	-0.476367	0.447747	0.40931	0.931535	0.0546798	0.0537031	0.088897	0.151551	0.0106949	0.980886	0.192413	0.17401	0.23363	0.29419	0.0396581	0.0143288	0.0560282	-0.398664	0.304814	0.0413421	0.19476	0.0188267	0.216199	0.425635	0.0715638	0.0469347	-0.913197	0.39559	0.0628574	0.0823717	0.0267755	0.196962	0.221996	0.0719353	0.0415051	-0.0782343	0.423723	0.700051	0.0724889	0.141192	0.818403	0.203087	0.225894	0.0154537	-0.0136896	5.99502	48.1	0.443835	0.552118	0.54642	0.978193	0.716656	0.255657	0.0568888	0.0193948	0.0194341	0.152057	0.0638832	0.0356766	0.989452	0.880978	0.769862	0.168434	0.0820333	0.0827504	0.235041	0.157295	0.137302	0.0142758	0.0281924	0.0373544	-0.568055	0.341318	0.187411	0.155875	0.0635735	0.515513	0.353111	0.167021	0.0280434	-0.531416	0.410231	0.241874	0.0746291	0.0764814	0.562425	0.220266	0.19574	0.0251412	-0.755306	0.394702	0.0661914	0.0832871	0.0279471	0.210819	0.23066	0.0798974	0.0408428	-0.00339906	0.448741	0.226021	0.0496111	0.0721622	0.640268	0.158805	0.204844	0.0260549
Q9HBK9	AS3MT	ENSG00000214435	-0.00300548	0.35895	0.273325	0.00762228	0.0214009	0.721517	0.043074	0.0934959	0.0432536	0.00217439	0.334469	0.806284	0.0137586	0.0379235	0.996503	0.0680793	0.157315	0.0347292	-0.602992	0.416458	0.5739	0.0148524	0.0279982	0.823326	0.154622	0.101197	0.0459056	-0.00396906	0.351428	0.00916726	0.00733647	0.00128168	0.155797	0.042897	0.0133419	0.0847443	-0.00267183	0.345849	0.739425	0.00967646	0.0286517	0.920524	0.0503645	0.1065	0.0395182	-0.444058	0.369396	0.27091	0.0066577	0.0212708	0.636785	0.0387814	0.0904714	0.0433441	-0.00534011	0.254229	0.0658071	0.0710901	0.0112152	0.180559	0.301718	0.0406838	0.0531927	-0.0593824	0.32675	0.672563	0.0177901	0.0560661	0.945195	0.098573	0.214655	0.0290836	0.162867	0.330307	0.408582	0.0164733	0.0435276	0.832469	0.0928978	0.175108	0.0329163	0.0708875	0.337487	0.629187	0.0162067	0.0549311	0.984776	0.0903828	0.203815	0.0293939	0.275761	0.398915	0.0120511	0.00277363	0.00165185	0.0670622	0.0228203	0.0102481	0.0805051	0.136897	0.398666	0.279034	0.0057395	0.021706	0.668297	0.0540734	0.0898483	0.0430437	0.0441746	0.359482	0.723167	0.0129427	0.0366998	0.914907	0.0928221	0.126542	0.0352199	0.0254905	0.349732	0.835425	0.0135216	0.038248	0.935118	0.095577	0.120583	0.0346017	-0.150982	0.329954	0.469103	0.0139649	0.0300449	0.683563	0.072096	0.0878238	0.0382081	0.218564	0.413281	0.0622071	0.00286161	0.00669872	0.479589	0.028152	0.0466134	0.0607861	0.171355	-0.240875	0.373996	0.283358	0.10232	0.0983992	0.00548798	0.0468725	0.0100519	0.0101977	0.389526	0.273198	0.038396	0.153627	0.0492643	0.0384419	0.0548114	0.0550173	0.0624831	0.364692	0.583088	0.00940215	0.0329915	0.802347	0.0732817	0.104266	0.037095	-0.0466869	0.339664	0.869958	0.0120528	0.0378648	0.936852	0.0627751	0.092968	0.03502	0.227389	0.403703	0.0521927	0.00314926	0.00578534	0.145272	0.0249742	0.0202565	0.0629349	0.567675	-2.44297	24.4511	0.387159	0.3475	0.352409	0.0496452	0.801952	0.327246	0.00406639	0.01263	0.0107782	0.00554698	0.0389241	0.0248143	0.131864	0.918534	0.809523	0.02822	0.0612945	0.0550966	0.0184835	0.114085	0.110519	0.0635507	0.0348725	0.0416907	0.389224	0.414143	0.11796	0.0034136	0.0112526	0.428022	0.0321545	0.0563286	0.0531434	0.0583711	0.346332	0.824492	0.0106113	0.0374418	0.93254	0.0631771	0.122862	0.0351894	-0.051421	0.338663	0.829186	0.0123495	0.0374914	0.912905	0.0668916	0.0990029	0.0351694	-0.00429363	0.347554	0.00751668	0.00789144	0.00107238	0.150976	0.0459165	0.0122712	0.0872905
Q9HBM6	TAF9B	ENSG00000187325	0.00254357	-0.0104699	0.195553	0.912185	0.430619	0.655294	0.955303	0.611866	-0.00232511	0.00273964	-0.00176312	0.666418	0.985369	0.90945	0.996503	0.992565	0.95729	-0.0140106	0.73585	-0.0661964	0.368216	0.60659	0.665657	0.686152	0.83186	0.779493	-0.0106754	-0.00139429	0.0107898	0.20578	0.909056	0.446343	0.586145	0.948858	0.63655	-0.00290422	-0.00283203	-0.00193106	0.627517	0.983922	0.887968	0.877439	0.992746	0.928729	-0.0138492	0.0204826	0.00407396	0.943662	0.96638	0.995859	0.980078	0.982967	0.996633	-0.0154385	0.000274493	0.0275893	0.895569	0.785795	0.961918	0.946825	0.911645	0.975394	-0.015009	-0.164888	0.0282006	0.0993883	0.770439	0.248292	0.737329	0.881242	0.485399	0.00624418	0.193246	0.0299808	0.169679	0.75732	0.376532	0.669798	0.871764	0.593177	-0.000242449	0.0023679	0.0591835	0.981685	0.544381	0.827912	0.998483	0.740672	0.913802	-0.0126325	-0.0109767	0.00308367	0.890472	0.974444	0.9889	0.941676	0.989952	0.99224	-0.0153282	0.0659667	0.0336084	0.467429	0.742308	0.765909	0.804782	0.872053	0.855427	-0.0113137	0.0129717	0.0110923	0.884664	0.913822	0.987869	0.969197	0.960844	0.992615	-0.0153117	-0.0194374	-0.00186824	0.825117	0.985142	0.974187	0.932451	0.9941	0.983225	-0.0150922	0.194711	0.0185995	0.191813	0.844253	0.424533	0.41405	0.921012	0.560816	-0.00210395	0.051036	0.024755	0.545182	0.801811	0.829055	0.874216	0.900696	0.90065	-0.0126544	0.0702736	-0.0867194	0.0211697	-0.0170733	0.350683	0.407596	0.824708	0.867139	0.643433	0.70679	0.674808	0.620472	0.910526	0.930247	0.758644	0.781008	-0.00865174	-0.0102122	-0.00656771	0.00584518	0.935759	0.953036	0.99302	0.977394	0.978377	0.996504	-0.0155139	0.1673	0.0178302	0.411592	0.851673	0.710234	0.625075	0.922884	0.785938	-0.0102097	0.0273116	0.0155618	0.746205	0.873237	0.945235	0.846323	0.937313	0.957246	-0.0147316	0.0826002	2.10452	8.90212	0.0147125	0.0102907	0.00779212	0.691816	0.762674	0.618662	0.878496	0.91677	0.936567	0.920706	0.952618	0.880616	0.816297	0.902127	0.918164	0.939357	0.957427	0.966989	0.939933	0.966888	0.932275	-0.0143148	-0.0149719	-0.0137164	-0.00645383	0.00700281	0.971231	0.944424	0.995614	0.989827	0.974059	0.997034	-0.0155552	0.146335	0.0181657	0.436556	0.849173	0.73522	0.716372	0.921876	0.823378	-0.0107556	0.202256	0.0227114	0.234278	0.811336	0.489752	0.454018	0.901952	0.608761	-0.00435965	-0.00133605	0.00920537	0.25086	0.922431	0.514307	0.662408	0.956168	0.695345	-0.00512767
Q9HBU6	ETNK1	ENSG00000139163	-7.45397e-05	-0.179306	0.988041	0.481163	0.777152	0.995908	0.673714	0.865818	-0.0183323	-0.0189094	-0.0864522	0.240619	0.74279	0.388779	0.973209	0.860683	0.614724	-0.00106499	0.337402	-0.286357	0.889518	0.419083	0.671048	0.968533	0.710541	0.783667	-0.0169148	-0.00238061	-0.161509	0.442714	0.527249	0.581801	0.782617	0.715251	0.740212	-0.0112143	0.0106201	-0.133293	0.501798	0.611033	0.636265	0.821703	0.766916	0.752951	-0.013647	-0.936169	-0.135347	0.252929	0.594834	0.402695	0.619616	0.758544	0.558724	-0.00193468	-0.00398062	-0.248243	0.546307	0.371632	0.647186	0.721929	0.657699	0.748446	-0.0137413	0.818826	-0.199613	0.00181732	0.403839	0.00583112	0.450482	0.632509	0.0635255	0.0975431	-0.387907	-0.168012	0.32106	0.505704	0.473613	0.794793	0.713808	0.672585	-0.00595569	-0.0842693	-0.198666	0.755186	0.446483	0.740137	0.990443	0.66528	0.862655	-0.017106	-0.225947	-0.205891	0.272165	0.415999	0.423739	0.486938	0.619678	0.53193	-0.00319564	-0.319197	-0.299896	0.209381	0.265712	0.351787	0.608372	0.501064	0.53541	0.00140332	-0.246437	-0.270876	0.311096	0.312423	0.463853	0.678595	0.555643	0.63491	-0.00543858	-0.4644	-0.316608	0.0408365	0.217589	0.0947709	0.233962	0.458974	0.220682	0.0332242	-0.505935	-0.194553	0.212493	0.439527	0.355585	0.436864	0.641395	0.499189	0.00113853	-0.318807	-0.263011	0.165161	0.311514	0.295758	0.631225	0.537074	0.489907	0.00574616	-0.463026	0.3631	-0.226529	-0.148836	0.0367262	0.190959	0.364654	0.593055	0.0867981	0.260259	0.241795	0.399752	0.579273	0.759486	0.203538	0.382029	0.0357567	0.0090356	-0.570325	-0.32278	0.0085209	0.199026	0.0239723	0.0926978	0.429888	0.0835228	0.0662801	-1.07647	-0.249198	0.0637141	0.325039	0.138242	0.198225	0.52862	0.240275	0.0244716	-0.244634	-0.234298	0.321859	0.367738	0.475785	0.501318	0.5732	0.570679	-0.00614168	0.649019	36.4449	17.6848	-0.128701	-0.142558	-0.2481	0.353217	0.0366741	0.733378	0.620404	0.592385	0.360629	0.505272	0.0684196	0.580454	0.534532	0.237248	0.944574	0.785415	0.755466	0.568701	0.600881	0.163762	0.723834	-0.00765533	0.0419927	-0.0112938	-0.931577	-0.366156	0.0900132	0.182684	0.183585	0.38476	0.390117	0.326955	0.0175289	-0.528743	-0.223892	0.367091	0.387552	0.517722	0.665899	0.599185	0.662615	-0.00826868	-0.691326	-0.223931	0.158686	0.378981	0.286908	0.359035	0.587565	0.417576	0.00650102	-0.00166293	-0.169571	0.603869	0.507113	0.683447	0.880991	0.700329	0.812645	-0.0152932
Q9HBY8	SGK2	ENSG00000101049	0.00283381	0.202754	0.540086	0.35167	0.487813	0.869088	0.556847	0.658373	-0.0055687	-0.0129395	0.268742	0.38939	0.226655	0.405964	0.990124	0.425179	0.63065	-0.00180659	1.39376	0.100891	0.500808	0.745178	0.502411	0.778293	0.897094	0.656268	-0.00708569	-0.00367112	0.200686	0.127766	0.327872	0.197716	0.480929	0.534664	0.384288	0.0129279	0.0150836	0.272987	0.26972	0.212807	0.303524	0.680156	0.4068	0.482093	0.00421129	-0.190952	0.235235	0.758173	0.285907	0.561687	0.917964	0.490634	0.693711	-0.0084667	0.000392047	0.203173	0.938104	0.381526	0.672895	0.971185	0.665667	0.768397	-0.0123157	0.117971	0.187825	0.627186	0.404492	0.59948	0.932147	0.633089	0.76283	-0.00990725	0.222926	0.2089	0.509766	0.352382	0.542519	0.872851	0.581568	0.725111	-0.00783046	-0.494254	0.100657	0.044418	0.651578	0.0940373	0.687098	0.812395	0.278186	0.0279371	-0.221083	0.167148	0.209015	0.443966	0.266516	0.416199	0.645191	0.380794	0.00676048	-0.17658	0.146767	0.402913	0.528331	0.414464	0.764832	0.73107	0.59236	-0.00223033	-0.263368	0.11489	0.196295	0.615936	0.254539	0.574783	0.802275	0.441217	0.00769204	-0.515094	0.0634807	0.00883937	0.769194	0.0187962	0.110718	0.892387	0.0741372	0.059084	-0.594692	0.190245	0.078318	0.372228	0.124082	0.241504	0.583301	0.238945	0.0221366	-0.129847	0.178784	0.510511	0.430001	0.474818	0.860395	0.643918	0.650265	-0.00506448	-0.27635	0.183917	0.166068	0.268779	0.110211	0.454107	0.44418	0.248338	0.163757	0.456665	0.402586	0.661797	0.651261	0.447477	0.309229	0.570203	0.0167557	-0.00429921	-0.437865	0.0979218	0.016524	0.651199	0.0328736	0.133165	0.814408	0.104021	0.0487756	-0.591804	0.185584	0.184379	0.392236	0.243478	0.384799	0.593464	0.362985	0.00868162	-0.231204	0.15041	0.247562	0.502405	0.30145	0.422205	0.690003	0.402701	0.00430658	-0.492617	19.9488	21.2902	0.172925	0.252011	0.227318	0.291987	0.187236	0.620098	0.433635	0.262958	0.314278	0.337807	0.25251	0.534909	0.469394	0.493189	0.918164	0.635383	0.458583	0.520361	0.439189	0.393144	0.69114	0.0019661	0.00802136	-0.00761355	-0.725514	0.0848728	0.0924737	0.710366	0.142291	0.38839	0.850311	0.278481	0.0196002	-0.766997	0.171788	0.0682659	0.424554	0.111039	0.322089	0.634776	0.251662	0.0246005	-0.661476	0.180175	0.0823069	0.402206	0.129464	0.239992	0.607861	0.238773	0.021508	-0.00106545	0.197405	0.67882	0.341133	0.581937	0.904806	0.546095	0.747079	-0.009289
Q9HC52	CBX8	ENSG00000141570	-0.00239179	-0.0867635	0.0750262	0.183241	0.0604008	0.487306	0.366956	0.18132	0.0277386	0.000306482	-0.102792	0.944188	0.122476	0.295724	0.996503	0.286785	0.526649	0.00349778	-0.510342	-0.0907834	0.364439	0.30559	0.103401	0.68321	0.620011	0.23518	0.0229706	-0.000793489	-0.100178	0.297276	0.126381	0.174466	0.677135	0.290416	0.354417	0.0117083	-0.00567439	-0.111811	0.149875	0.0878028	0.107652	0.559341	0.227198	0.248598	0.0192864	-0.0349135	-0.0995959	0.859786	0.136374	0.291845	0.954047	0.304878	0.456723	0.00370174	0.00257942	-0.0592417	0.0719978	0.392319	0.0745449	0.192226	0.675045	0.165408	0.0247524	-0.0804153	-0.0912642	0.246748	0.174563	0.193007	0.815894	0.394363	0.421721	0.0101476	0.0750087	-0.0914589	0.443458	0.175168	0.281843	0.847	0.389351	0.50486	0.00427421	0.0917056	-0.127281	0.191291	0.0565025	0.0394379	0.871064	0.192791	0.16867	0.0344061	-0.0419899	-0.111165	0.440711	0.0946051	0.219976	0.646912	0.243658	0.329744	0.00805901	0.0892287	-0.0637124	0.152969	0.363338	0.10635	0.546663	0.594329	0.258072	0.0191734	0.137423	-0.0415708	0.0247131	0.548695	0.0235749	0.241194	0.753846	0.0930469	0.0418174	0.193583	-0.0290388	0.00111467	0.661496	0.00143054	0.0361754	0.832281	0.0128921	0.0825534	0.310617	-0.0812462	0.00199558	0.199871	0.00245138	0.0310936	0.401823	0.0150393	0.0748603	0.0170874	-0.0962113	0.769597	0.159606	0.288538	0.946112	0.360362	0.483232	0.00390892	0.0680961	0.0500881	-0.0890691	-0.107159	0.188547	0.488131	0.177145	0.128282	0.126475	0.156755	0.512974	0.687983	0.372044	0.297062	0.262323	0.265871	0.0166634	0.0134654	0.206379	-0.0284631	0.000156729	0.660275	0.000231168	0.0116468	0.819666	0.00357203	0.108914	0.372299	-0.0817197	0.00468607	0.202086	0.00544084	0.0370852	0.396372	0.0232249	0.0638333	-0.0322921	-0.110665	0.577332	0.102132	0.257752	0.728765	0.255213	0.356277	0.00566342	-0.234351	-6.95776	-8.42101	-0.120991	-0.131184	-0.121672	0.0958652	0.143726	0.492007	0.0677448	0.0520539	0.0717063	0.0748857	0.0682339	0.157426	0.211729	0.437901	0.877455	0.189873	0.159423	0.198801	0.135461	0.163758	0.332684	0.0246828	0.0263031	0.013399	0.19716	-0.0650063	0.108641	0.345061	0.0827581	0.414187	0.57133	0.197291	0.0231583	0.373969	-0.0762432	0.00344974	0.234218	0.00411567	0.102091	0.447023	0.0284342	0.0679075	0.395502	-0.0741169	0.000464081	0.239929	0.000641939	0.0109679	0.449482	0.00579923	0.0945792	-0.00113365	-0.100718	0.157442	0.122959	0.110368	0.555353	0.286496	0.269262	0.0187542
Q9HCC9	ZFYVE28	ENSG00000159733	0.00488236	-0.0714807	0.140403	0.677542	0.32669	0.589708	0.815542	0.518355	0.00287791	0.008735	-0.0676343	0.39746	0.69938	0.679821	0.990316	0.833515	0.831898	-0.013493	0.161934	-0.069722	0.910712	0.786347	0.961193	0.973881	0.915824	0.973801	-0.0242896	-0.00192838	-0.0383049	0.299731	0.823271	0.567439	0.678885	0.904416	0.730727	-0.00943152	-0.00116522	-0.0302053	0.908134	0.861891	0.979261	0.975003	0.92526	0.985641	-0.0222403	0.691215	-0.0816983	0.274802	0.642158	0.534961	0.638751	0.792336	0.673409	-0.00811025	-0.00200504	0.0121593	0.616925	0.949368	0.853052	0.772682	0.978767	0.900268	-0.0188266	0.206011	0.0327794	0.201458	0.853926	0.425878	0.805041	0.92886	0.641527	-0.00304572	-0.363044	0.0380529	0.159295	0.830235	0.357313	0.654815	0.915567	0.577019	0.000903294	0.0517398	-0.0282733	0.783241	0.87306	0.93802	0.993416	0.941984	0.972068	-0.0207698	-0.00817969	-0.0416044	0.953784	0.814695	0.972755	0.974217	0.904905	0.980383	-0.0215949	0.182936	0.0563418	0.221341	0.764392	0.459359	0.618536	0.883672	0.629664	-0.00470275	0.133926	0.0333886	0.378279	0.860825	0.659523	0.727909	0.936217	0.782032	-0.0128105	0.0971477	0.00863541	0.514716	0.963182	0.78714	0.776344	0.986157	0.866572	-0.0167996	-0.0283844	-0.0402996	0.912085	0.815621	0.968446	0.962299	0.905939	0.979478	-0.0214941	-0.0412197	-0.0531238	0.760536	0.765909	0.929938	0.94333	0.879588	0.96056	-0.0205735	-0.0294004	0.213625	-0.0470782	0.00474245	0.820947	0.21325	0.789082	0.97984	0.949625	0.433567	0.93677	0.425656	0.890371	0.991132	0.96784	0.551527	-0.0210487	-0.00344912	0.105289	0.0130281	0.435235	0.943692	0.717462	0.703297	0.97325	0.811874	-0.0147075	-0.1536	-0.0458074	0.626219	0.791008	0.864844	0.790721	0.88637	0.902466	-0.018929	0.205576	0.0136539	0.163334	0.93773	0.366822	0.318745	0.970507	0.467402	0.000307213	0.663219	-3.83171	-40.8557	-0.0216457	-0.0617096	-0.028415	0.0545888	0.726788	0.153334	0.89823	0.734092	0.875313	0.152058	0.888588	0.338968	0.14083	0.883493	0.712607	0.951166	0.850477	0.932283	0.235041	0.922631	0.527642	0.0196802	-0.0197614	0.00208594	0.358295	0.0242401	0.243974	0.892642	0.492406	0.58019	0.948256	0.630842	-0.00625503	-0.498216	-0.0854996	0.118062	0.620795	0.28532	0.408358	0.789105	0.455161	0.00587363	-0.179703	-0.0498852	0.525191	0.773061	0.795407	0.722112	0.88097	0.856388	-0.0170357	-0.00177124	-0.0404563	0.367383	0.813798	0.647625	0.754698	0.89862	0.79137	-0.0124009
Q9HCD6	TANC2	ENSG00000170921	0.00142287	-0.165458	0.382254	0.0410852	0.101303	0.791318	0.137259	0.251353	0.0200674	0.0110056	-0.191927	0.0351467	0.0181041	0.016017	0.924844	0.0822567	0.0928095	0.0479057	0.357149	-0.214065	0.621793	0.0439318	0.0982004	0.852703	0.251728	0.227232	0.0241049	0.000126813	-0.156878	0.889568	0.0527886	0.151944	0.967182	0.164345	0.326492	0.0139496	0.00277631	-0.153842	0.559641	0.0588705	0.115665	0.847582	0.173093	0.261222	0.0183208	0.195144	-0.170251	0.406387	0.0379614	0.105141	0.730665	0.129626	0.243589	0.0194978	0.00387548	-0.10524	0.0221731	0.198228	0.0107515	0.0835846	0.483612	0.0394324	0.0538171	0.0306047	-0.158086	0.710106	0.0498814	0.138652	0.95081	0.185411	0.350886	0.01525	0.0813319	-0.154541	0.481881	0.0549342	0.115938	0.864693	0.19446	0.305266	0.017999	0.0538036	-0.130648	0.53612	0.123728	0.191203	0.984776	0.310385	0.415781	0.0103743	-0.0806202	-0.17084	0.220406	0.0349907	0.0699322	0.429601	0.12409	0.143742	0.0257252	0.00518149	-0.155371	0.948689	0.0672742	0.148301	0.987582	0.228947	0.315938	0.0142143	0.0819719	-0.12928	0.302844	0.125998	0.0872201	0.671595	0.342078	0.223891	0.0223565	0.0173539	-0.152062	0.821129	0.0688186	0.144845	0.9312	0.241287	0.291931	0.0145774	0.277122	-0.145166	0.02289	0.0664488	0.0110542	0.116779	0.201708	0.0432473	0.0534065	-0.0119864	-0.16172	0.869709	0.0505846	0.141969	0.971373	0.17273	0.313127	0.0150034	-0.0212189	0.105369	-0.160806	-0.144958	0.744246	0.216146	0.0472041	0.0922817	0.136413	0.0525754	0.905367	0.42896	0.159774	0.23943	0.274604	0.12075	0.0156225	0.03053	0.0842604	-0.136944	0.239014	0.0963232	0.0717497	0.536852	0.28547	0.179119	0.0255324	0.243952	-0.148817	0.126117	0.0637944	0.044464	0.309641	0.189483	0.104899	0.0328479	-0.0672777	-0.174545	0.34096	0.0340038	0.0912788	0.52008	0.121708	0.162692	0.0218311	-0.233161	3.51291	7.95677	-0.176324	-0.169545	-0.174219	0.18075	0.53892	0.588226	0.030411	0.0428806	0.0368814	0.0585489	0.0937517	0.0978103	0.335685	0.784511	0.910689	0.111695	0.139443	0.127005	0.1118	0.200998	0.251443	0.0286476	0.0215883	0.0209299	0.11628	-0.137645	0.427942	0.104523	0.10497	0.730241	0.273581	0.23022	0.0196759	0.386961	-0.134573	0.0113	0.0893856	0.00574169	0.160739	0.244572	0.0350583	0.063527	0.319496	-0.141819	0.0196898	0.0738487	0.00938236	0.101457	0.2146	0.0369176	0.0562567	0.000318211	-0.157212	0.741219	0.0521121	0.145248	0.925101	0.163624	0.322139	0.0146492
Q9HCE0	EPG5	ENSG00000152223	-0.000555176	0.185706	0.894749	0.336165	0.627459	0.972838	0.54151	0.763894	-0.0111991	-0.000817639	0.186257	0.951201	0.346208	0.631813	0.996503	0.553647	0.80002	-0.0113479	-1.14112	0.237155	0.514805	0.375859	0.66905	0.788937	0.677476	0.782398	-0.0142266	0.00141141	0.172846	0.547132	0.369795	0.527563	0.836587	0.576099	0.702448	-0.00747512	0.00123796	0.180621	0.92499	0.356684	0.652274	0.979984	0.560648	0.766028	-0.0122922	-0.532511	0.215677	0.448594	0.272563	0.474302	0.76662	0.477603	0.623682	-0.00519641	0.00170681	0.263214	0.712176	0.195672	0.428966	0.836758	0.481175	0.568519	-0.00308044	0.0158066	0.246303	0.940784	0.217039	0.458072	0.987596	0.448306	0.663871	-0.00449761	-0.264323	0.228894	0.396961	0.25064	0.320253	0.828531	0.483382	0.542037	0.00320444	-0.0275438	0.178994	0.900304	0.360063	0.628029	0.997649	0.588986	0.791979	-0.0112187	0.0163387	0.1871	0.920269	0.339215	0.629823	0.955783	0.550557	0.71143	-0.01128	0.272302	0.29347	0.164406	0.155634	0.239539	0.559474	0.372875	0.426806	0.00930805	0.178062	0.252198	0.335037	0.217653	0.396761	0.697146	0.458298	0.5767	-0.00138585	-0.061377	0.164481	0.734445	0.41109	0.597428	0.894067	0.650535	0.729802	-0.0101445	0.00958658	0.18403	0.976567	0.341179	0.632729	0.991066	0.554557	0.732777	-0.0113791	0.0117005	0.1876	0.944208	0.347073	0.632608	0.989751	0.572208	0.773755	-0.0114956	-0.0113073	0.321438	0.182433	0.33356	0.941728	0.15128	0.349583	0.107294	0.632466	0.163438	0.983246	0.350162	0.564183	0.263176	0.749325	0.273186	-0.0114907	0.0177117	0.0414545	0.198642	0.805094	0.325864	0.61505	0.922633	0.567142	0.737335	-0.0108835	-0.126602	0.175871	0.774118	0.368506	0.608446	0.880732	0.571554	0.703223	-0.0106488	0.151906	0.216206	0.398851	0.271561	0.443413	0.577563	0.478453	0.539953	-0.00379525	0.190967	10.164	6.19348	0.193196	0.262052	0.248149	0.647639	0.452211	0.862419	0.320204	0.191006	0.214973	0.570952	0.346398	0.453312	0.785671	0.731259	0.971294	0.526128	0.376551	0.409181	0.658312	0.485762	0.625136	-0.00926739	0.00153972	-0.00431606	-0.0788998	0.172581	0.829699	0.390161	0.619589	0.944106	0.611276	0.734455	-0.0110433	0.107085	0.191446	0.774821	0.326527	0.608607	0.909393	0.545108	0.732129	-0.0106546	-0.0141054	0.183226	0.969045	0.347841	0.633687	0.981241	0.557643	0.727928	-0.0115327	0.00187833	0.171753	0.455716	0.371912	0.478566	0.806218	0.57928	0.66904	-0.00538786
Q9HCE3	ZNF532	ENSG00000074657	0.00724047	0.0660826	0.186464	0.783354	0.380672	0.642026	0.879997	0.568176	-0.000477739	0.0405935	-0.0124758	0.0129065	0.958199	0.0409741	0.85313	0.981741	0.165785	0.0419007	2.68724	0.147659	0.291004	0.651741	0.240497	0.622982	0.853943	0.41225	0.00975253	0.00533278	0.0840807	0.0755705	0.724428	0.188629	0.377783	0.845627	0.37387	0.0131994	0.0105098	0.123779	0.499655	0.614508	0.734909	0.820617	0.769486	0.825211	-0.013601	-0.270609	0.118622	0.715953	0.628926	0.856043	0.899461	0.783191	0.905215	-0.0163454	-0.0031419	0.0571045	0.592122	0.822348	0.792051	0.755834	0.928221	0.855876	-0.0148132	-0.266907	0.109661	0.330875	0.64777	0.568961	0.844408	0.812127	0.741108	-0.00831538	0.140645	0.105162	0.754963	0.662798	0.871228	0.949883	0.819261	0.932644	-0.0166924	0.0939873	0.262235	0.727328	0.294921	0.573397	0.986889	0.525586	0.75553	-0.00854898	0.0688343	0.112166	0.747238	0.644633	0.868406	0.864151	0.798061	0.903619	-0.0166284	0.0328267	0.112926	0.897872	0.660682	0.907386	0.971719	0.826414	0.945201	-0.0174955	0.0167722	0.107491	0.949933	0.679251	0.913117	0.987522	0.840926	0.950528	-0.0176199	0.0253657	0.108968	0.918021	0.665483	0.910071	0.971815	0.834592	0.945572	-0.0175539	-0.107418	0.094548	0.797007	0.696419	0.885013	0.900144	0.83722	0.923762	-0.0170024	0.261774	0.164277	0.263743	0.50454	0.488484	0.710083	0.702934	0.661127	-0.00533393	0.351256	-0.52001	0.136685	0.0740654	0.107408	0.0620483	0.567429	0.769501	0.248783	0.115071	0.399077	0.208465	0.748689	0.875119	0.408503	0.211525	0.00775156	0.022716	-0.0852881	0.0775945	0.715448	0.755743	0.855831	0.877683	0.879253	0.911534	-0.0163405	-0.243338	0.0869777	0.657897	0.720275	0.829086	0.811238	0.845117	0.874964	-0.0157141	0.357157	0.176478	0.122008	0.468112	0.275162	0.260605	0.664815	0.375504	0.00580792	0.761444	-30.8715	-14.6548	0.147969	0.168721	0.220785	0.2048	0.0692393	0.741738	0.540892	0.486466	0.366961	0.407905	0.126015	0.626658	0.365774	0.30947	0.94661	0.727849	0.674506	0.573835	0.510807	0.245359	0.759461	-0.00182094	0.0209737	-0.010307	-0.00310785	0.100812	0.994827	0.693451	0.914908	0.997799	0.840586	0.945006	-0.0176586	-0.144754	0.0901601	0.776922	0.711837	0.878759	0.910576	0.845562	0.919253	-0.0168624	-0.228333	0.0848348	0.624163	0.727011	0.81097	0.792934	0.853981	0.869146	-0.0152785	0.00512145	0.0912544	0.0949754	0.702423	0.227136	0.445388	0.834789	0.424999	0.00959845
Q9HCF6	TRPM3	ENSG00000083067	0.00244577	-0.127351	0.20685	0.176786	0.221278	0.667505	0.358492	0.40784	0.00803116	-0.0108746	-0.0821934	0.0846249	0.383448	0.110666	0.973209	0.590246	0.301641	0.0187129	0.547923	-0.201509	0.488865	0.112687	0.269611	0.770454	0.390664	0.44337	0.00585142	0.000606934	-0.112733	0.58658	0.231996	0.429395	0.85696	0.431479	0.623221	-0.00231495	-0.00224294	-0.12141	0.688634	0.192479	0.413664	0.900611	0.380232	0.58519	-0.00173873	0.185603	-0.124207	0.512005	0.194817	0.396778	0.804221	0.385762	0.553998	-0.00106135	0.00595333	-0.0780597	0.00345294	0.416366	0.00337563	0.0215085	0.693971	0.0162857	0.0713278	-0.112253	-0.156752	0.249334	0.0993765	0.126827	0.817946	0.278211	0.335599	0.0167514	0.070586	-0.157371	0.611846	0.0997144	0.216957	0.908592	0.276352	0.435266	0.00840306	-0.000109768	-0.108455	0.999168	0.272515	0.534193	0.999423	0.500762	0.727965	-0.00576789	-0.151962	-0.1443	0.0508714	0.125686	0.0726396	0.171586	0.293685	0.147494	0.0251468	-0.259039	-0.222132	0.00342174	0.0246954	0.00667699	0.121236	0.127165	0.0418745	0.0608338	-0.305995	-0.245378	0.000390244	0.0120116	0.000891921	0.0366638	0.0891237	0.0111332	0.0899144	-0.304623	-0.226288	0.000330682	0.0177192	0.000763499	0.0170279	0.111862	0.00823652	0.0921225	-0.311296	-0.132575	0.0326472	0.153679	0.0498095	0.145094	0.338955	0.125934	0.030877	-0.0955258	-0.141985	0.252243	0.146857	0.259011	0.699273	0.342387	0.45175	0.00563251	-0.116722	-0.162109	-0.13251	-0.106025	0.116169	0.107836	0.16112	0.282495	0.14488	0.222955	0.412548	0.289091	0.351052	0.48317	0.285241	0.341402	0.0146886	0.00804111	-0.203293	-0.183772	0.0108352	0.0572769	0.0192218	0.105357	0.20997	0.0724948	0.0455369	-0.376484	-0.131174	0.0479103	0.161004	0.0701482	0.166384	0.342022	0.146622	0.0258787	-0.0568426	-0.126528	0.494051	0.192112	0.395482	0.663072	0.387636	0.49525	-0.00101717	0.00367319	-5.76268	7.20325	-0.110558	-0.0687326	-0.0603552	0.985602	0.393488	0.678713	0.24878	0.472186	0.52663	0.500051	0.566465	0.749045	0.993318	0.691373	0.928263	0.449971	0.661557	0.70878	0.596048	0.681628	0.845209	-0.00472233	-0.00674976	-0.0112243	-0.486032	-0.202282	0.00563464	0.0384965	0.0106765	0.116995	0.146329	0.0545601	0.0543344	-0.374186	-0.136673	0.0441865	0.145412	0.0655096	0.267894	0.332789	0.176798	0.0269277	-0.403298	-0.13925	0.0140635	0.134342	0.0242387	0.0827948	0.312454	0.0723976	0.0420448	0.000419147	-0.111809	0.722665	0.236004	0.467591	0.922588	0.436935	0.659907	-0.00366095
Q9HCG7	GBA2	ENSG00000070610	0.00349973	-0.0247492	0.267243	0.865791	0.538597	0.716608	0.929763	0.697659	-0.00808683	0.00826825	-0.0272866	0.405259	0.854412	0.705933	0.992864	0.925464	0.847998	-0.0140334	-0.261966	0.0100616	0.864219	0.960917	0.983186	0.957709	0.985474	0.989199	-0.0239667	-0.00053974	-0.00280962	0.776533	0.984709	0.959398	0.931254	0.992433	0.976785	-0.0210474	-0.0105224	-0.0136991	0.262906	0.925822	0.5316	0.67487	0.962564	0.67906	-0.00796908	0.557214	-0.0382804	0.275897	0.797111	0.550548	0.639757	0.889742	0.684661	-0.00856788	-0.00110037	-0.0164931	0.756299	0.914844	0.952719	0.864728	0.965249	0.968901	-0.0206639	0.228646	-0.0139364	0.143548	0.923115	0.341097	0.775262	0.962492	0.572259	0.00187438	-0.0685238	-0.00476051	0.753524	0.974038	0.951628	0.949155	0.987591	0.977232	-0.0206384	0.394661	0.0480731	0.0255383	0.749846	0.0799144	0.60882	0.875558	0.252664	0.0332294	-0.0207626	-0.00341556	0.876654	0.981432	0.987946	0.932854	0.994259	0.991541	-0.0214698	0.0887029	0.030061	0.580957	0.847153	0.857966	0.856848	0.926705	0.912549	-0.0183422	-0.0548743	-0.0203154	0.728576	0.896502	0.941241	0.915933	0.953577	0.967418	-0.020395	0.0288711	0.00723239	0.847592	0.961973	0.981586	0.940632	0.986157	0.987467	-0.0213264	-0.20795	-0.00818259	0.410738	0.95517	0.711635	0.636122	0.978852	0.796503	-0.0142108	0.0656445	0.0287963	0.643009	0.843777	0.893588	0.907775	0.923658	0.939314	-0.019454	0.0446498	0.0161504	0.0166836	0.036901	0.726201	0.928326	0.90693	0.815778	0.935985	0.973059	0.896894	0.96441	0.955488	0.901956	0.960226	0.980805	-0.0204932	-0.021602	0.0541395	0.0270524	0.690605	0.853407	0.919287	0.864263	0.928804	0.951437	-0.0200895	0.0225192	0.0143295	0.943704	0.92018	0.993013	0.972487	0.960407	0.994829	-0.0218206	0.109128	0.0370499	0.44145	0.798749	0.739049	0.616928	0.895127	0.796256	-0.0152085	0.105768	-7.63218	5.43391	0.0199506	0.0189621	0.0320258	0.762575	0.456659	0.852878	0.889835	0.898226	0.828346	0.95086	0.73947	0.960277	0.86176	0.733334	0.968658	0.946576	0.948358	0.903693	0.961677	0.812977	0.977745	-0.0208469	-0.015389	-0.0213019	0.128232	0.0361596	0.643551	0.810181	0.893903	0.86307	0.903268	0.93128	-0.0194619	-0.0977659	0.00745496	0.75924	0.958649	0.949587	0.904158	0.978552	0.966281	-0.0208168	-0.0512813	0.0109431	0.855848	0.939072	0.979125	0.927522	0.969575	0.985633	-0.0215043	0.000156813	-0.0072459	0.934922	0.960567	0.995712	0.984841	0.977997	0.997779	-0.0218815
Q9HCI7	MSL2	ENSG00000174579	-0.00124052	-0.0491745	0.553676	0.629384	0.714812	0.875655	0.78485	0.822588	-0.0102317	-8.41788e-05	-0.0568397	0.990106	0.580254	0.852361	0.999051	0.751172	0.929791	-0.0129919	0.25624	-0.0318657	0.764903	0.813196	0.953515	0.919915	0.928866	0.969455	-0.017301	-5.06224e-05	-0.0597481	0.965771	0.555607	0.838636	0.989653	0.73636	0.909779	-0.0128362	-0.0107768	-0.0789918	0.0793234	0.436056	0.181172	0.462314	0.632743	0.346749	0.0112139	0.498672	-0.0910448	0.101928	0.373649	0.222593	0.453823	0.579045	0.386795	0.00787711	0.000258933	0.00912002	0.905513	0.931366	0.991426	0.952756	0.97212	0.995162	-0.0154884	-0.136487	0.0102341	0.193204	0.919394	0.426835	0.801691	0.961077	0.641908	-0.00220415	0.127946	0.00992503	0.387107	0.922153	0.685911	0.827056	0.962659	0.820604	-0.00965981	0.0459061	-0.0504806	0.682573	0.635059	0.784566	0.984905	0.802829	0.890533	-0.011782	-0.0212056	-0.0617053	0.801927	0.548499	0.825923	0.893163	0.729317	0.872208	-0.0124972	0.142771	0.00415826	0.140176	0.969413	0.285961	0.529694	0.988873	0.472466	0.00401629	0.0597329	-0.0308085	0.532679	0.77821	0.70113	0.83073	0.893282	0.81302	-0.00992904	0.0539858	-0.0367238	0.565456	0.731493	0.72218	0.809423	0.871249	0.819481	-0.0103923	0.0516656	-0.0536163	0.744754	0.597985	0.808262	0.870224	0.773027	0.868774	-0.0121579	0.101265	-0.021884	0.26086	0.834855	0.458212	0.708905	0.919896	0.635865	-0.00331554	0.0522107	0.0126935	-0.0449482	-0.036276	0.515789	0.910093	0.660452	0.739854	0.699187	0.92375	0.78937	0.955752	0.811284	0.857885	0.801323	0.945356	-0.00996229	-0.0144801	0.0632194	-0.0322178	0.466252	0.760603	0.662114	0.727395	0.882331	0.774053	-0.0091029	0.330483	-0.0368912	0.108452	0.714818	0.237115	0.282463	0.841782	0.356149	0.00695916	-0.0175798	-0.0595226	0.844643	0.568548	0.847782	0.913985	0.742931	0.884064	-0.0130079	-0.0881714	8.43854	24.652	-0.0619073	-0.0278332	-0.0386862	0.687078	0.254774	0.194593	0.54759	0.790068	0.709577	0.796675	0.48484	0.399527	0.81422	0.56931	0.741022	0.732641	0.884418	0.838046	0.847592	0.611813	0.582254	-0.0120242	-0.00423369	-0.00117759	0.0427818	-0.0466939	0.822863	0.663865	0.84281	0.940996	0.823726	0.897541	-0.0129148	0.179221	-0.042445	0.372313	0.677294	0.579622	0.669417	0.824715	0.710184	-0.00700706	0.180102	-0.0420852	0.313491	0.679154	0.519027	0.538862	0.8238	0.634832	-0.00527115	-0.000123147	-0.059735	0.921192	0.555599	0.835298	0.982842	0.737615	0.909094	-0.0127731
Q9HCJ0	TNRC6C	ENSG00000078687	0.0028655	-0.00294115	0.283932	0.982176	0.559553	0.730787	0.9907	0.714497	-0.00671088	0.00708017	-0.00725198	0.409697	0.956589	0.707925	0.992864	0.980974	0.849341	-0.0105683	0.572468	-0.0869854	0.654267	0.643128	0.878834	0.868844	0.849004	0.922671	-0.016388	1.37866437594806e-07	0.0179536	0.999927	0.891162	0.990632	0.999927	0.940398	0.993689	-0.0162366	-0.0103766	-0.0114273	0.190048	0.931285	0.420991	0.607586	0.965796	0.591655	-0.00209611	0.462061	-0.0212981	0.240693	0.873554	0.498945	0.607934	0.934808	0.643918	-0.00483601	0.00530825	0.0408845	0.0783003	0.77054	0.203528	0.204046	0.904534	0.33735	0.00978881	-0.0974582	-0.0345422	0.482395	0.797667	0.753205	0.890093	0.89794	0.859055	-0.011682	0.237661	-0.0309053	0.224459	0.817916	0.460002	0.719826	0.907308	0.662416	-0.00353684	0.0447599	0.020365	0.755488	0.879367	0.948494	0.990443	0.943497	0.977344	-0.0153867	-0.0293911	0.00668377	0.787227	0.95991	0.960051	0.885611	0.982032	0.971879	-0.0155867	-0.0504006	-0.00972731	0.692191	0.94556	0.920466	0.906175	0.977109	0.951001	-0.0148916	0.0198267	0.0206268	0.870275	0.884248	0.982571	0.964501	0.948159	0.98969	-0.0159697	-0.0681471	-0.0130066	0.56818	0.925165	0.845586	0.810456	0.970788	0.905365	-0.0134923	0.0708512	0.0165411	0.728002	0.900357	0.937145	0.861116	0.948557	0.957897	-0.015188	0.0696867	0.0306991	0.544091	0.821859	0.829188	0.874216	0.913048	0.900668	-0.0132773	-0.0391084	0.0866943	0.00315331	0.0649937	0.703977	0.546919	0.981068	0.649327	0.927718	0.800675	0.887179	0.732894	0.989911	0.796469	0.955696	0.854082	-0.0151441	-0.0128007	-0.0184506	0.00293898	0.867276	0.982943	0.983567	0.95046	0.992451	0.991397	-0.0161174	0.120157	0.0159496	0.664447	0.904332	0.90754	0.816577	0.953153	0.933028	-0.0147782	-0.108883	-0.0186149	0.348266	0.890172	0.641314	0.527039	0.946267	0.712633	-0.00901839	-0.351305	10.8856	22.6169	-0.017958	0.0543255	0.0390674	0.214422	0.24577	0.347342	0.892544	0.689816	0.77339	0.460074	0.48846	0.616612	0.378127	0.55985	0.823441	0.948074	0.823523	0.876033	0.560772	0.614668	0.750742	-0.00353944	-0.00456125	-0.00843721	-0.0594839	-0.00140214	0.810459	0.991974	0.969063	0.936843	0.997265	0.979205	-0.01587	0.176875	0.0216456	0.488026	0.870584	0.78351	0.751566	0.933036	0.85642	-0.0123365	0.0898267	0.015606	0.69836	0.906473	0.925013	0.839931	0.950917	0.947838	-0.0150955	0.000302822	0.0173048	0.849143	0.895027	0.9728	0.968944	0.942464	0.985559	-0.0159341
Q9HCK4	ROBO2	ENSG00000185008	0.00385759	-0.124249	0.276737	0.500527	0.477604	0.723577	0.690313	0.650078	-0.00476052	-0.0111262	-0.0667833	0.338065	0.719588	0.545691	0.98372	0.846496	0.739842	-0.00729022	2.20675	-0.377357	0.185282	0.142233	0.275405	0.50903	0.436821	0.448934	0.00657918	0.00160316	-0.114929	0.453076	0.529023	0.631972	0.789434	0.71725	0.771796	-0.0101788	0.00420432	-0.0909273	0.698633	0.629574	0.791592	0.904349	0.780256	0.864206	-0.0146602	0.351641	-0.129837	0.484313	0.491822	0.676799	0.789039	0.681894	0.781805	-0.0113908	0.00487078	-0.0335902	0.207713	0.859328	0.389827	0.398009	0.943837	0.530857	-0.000917969	-0.152914	-0.0953957	0.393792	0.602751	0.60051	0.872387	0.781674	0.763736	-0.00911119	-0.173047	-0.101723	0.535241	0.579617	0.713351	0.883711	0.766604	0.836241	-0.0123951	0.433484	-0.0652725	0.0208355	0.730411	0.0518897	0.60367	0.863701	0.19744	0.0367926	-0.492417	-0.187441	0.000454388	0.285712	0.00179905	0.00771831	0.496817	0.0107971	0.0956714	-0.301974	-0.201556	0.0894205	0.292559	0.203142	0.45025	0.528097	0.384976	0.011316	-0.247773	-0.18709	0.148228	0.330581	0.302768	0.517669	0.57252	0.490868	0.00384364	-0.312851	-0.195492	0.0527327	0.297598	0.131377	0.266562	0.545565	0.27374	0.0194129	0.00731912	-0.0984313	0.978578	0.592939	0.865006	0.991702	0.769291	0.909392	-0.0160839	-0.540579	-0.275862	0.000497157	0.130158	0.00196757	0.143107	0.321092	0.0221216	0.0949964	-0.464453	0.540767	-0.178245	0.0699349	0.00145999	0.00633712	0.317025	0.712799	0.00536777	0.0229894	0.0456175	0.0551215	0.532558	0.839046	0.0334877	0.0674146	0.0775295	0.052098	-0.38332	-0.19539	0.0141115	0.288882	0.042192	0.122745	0.529247	0.12296	0.0405808	-0.490943	-0.111147	0.168142	0.544647	0.33508	0.36379	0.726824	0.45713	0.00195603	-0.574996	-0.260306	0.000233065	0.14645	0.000965369	0.00304567	0.324866	0.00544668	0.107188	-0.496171	13.7876	27.314	-0.137679	-0.0267879	-0.0422004	0.221226	0.249449	0.375914	0.460528	0.888801	0.825513	0.410281	0.498908	0.655179	0.386595	0.563375	0.835774	0.66007	0.943916	0.903437	0.513283	0.623452	0.780475	-0.0019005	-0.00569252	-0.0109763	-0.933296	-0.278253	0.00472672	0.142099	0.0157858	0.108632	0.33325	0.0690039	0.0583798	-0.256752	-0.11503	0.468878	0.536362	0.668507	0.73775	0.727456	0.775774	-0.0112608	-0.272608	-0.109538	0.377256	0.553136	0.588123	0.598096	0.738025	0.691688	-0.00879611	0.00120964	-0.110869	0.582706	0.543813	0.720539	0.869823	0.729365	0.838043	-0.0127056
Q9HCP0	CSNK1G1	ENSG00000169118	0.00198737	0.0967004	0.65237	0.645493	0.789719	0.908582	0.793915	0.873629	-0.0166892	0.000624062	0.10627	0.965905	0.617017	0.873738	0.996503	0.779261	0.939864	-0.0189508	-1.94867	0.240737	0.324925	0.415725	0.597262	0.652045	0.708999	0.728331	-0.0123308	-0.0014411	0.129842	0.589225	0.534245	0.732088	0.85751	0.721134	0.841447	-0.0151626	-0.0103551	0.0876113	0.492707	0.679552	0.688761	0.817631	0.815166	0.793392	-0.0137873	0.401263	0.0775903	0.526135	0.716747	0.71456	0.811283	0.842129	0.811298	-0.0144569	-0.000736929	0.0847523	0.881331	0.708341	0.899693	0.940805	0.870139	0.931828	-0.0198239	0.0364028	0.0912895	0.874375	0.675714	0.898468	0.977205	0.827837	0.945415	-0.019793	-0.19002	0.0847393	0.619875	0.69746	0.803962	0.909372	0.839715	0.894796	-0.0172775	-0.113463	0.0910966	0.650371	0.667381	0.788725	0.984776	0.823591	0.89329	-0.016661	0.244056	0.184896	0.224755	0.394161	0.416868	0.434218	0.600258	0.524924	-0.00251267	0.0904436	0.155747	0.643437	0.503922	0.785226	0.887919	0.711441	0.86595	-0.0165617	-0.0069676	0.104139	0.972322	0.65853	0.874012	0.992994	0.829634	0.926648	-0.0189579	-0.0342533	0.0915608	0.863278	0.689908	0.8616	0.94675	0.849506	0.915676	-0.0186376	0.147139	0.121839	0.675288	0.564484	0.800692	0.830385	0.749026	0.863764	-0.0169976	0.0881519	0.140163	0.63822	0.523679	0.782545	0.907102	0.717308	0.873086	-0.0164853	0.0770579	-0.1574	0.129344	0.0654383	0.664696	0.52541	0.546704	0.774539	0.79572	0.716486	0.868569	0.715512	0.734262	0.877849	0.867731	0.78789	-0.0168584	-0.0146768	0.0835279	0.147674	0.642774	0.513036	0.784888	0.837091	0.72075	0.86078	-0.0165521	0.217185	0.125611	0.633315	0.5536	0.779987	0.79519	0.734205	0.839317	-0.0164121	0.31739	0.204529	0.115538	0.342275	0.251765	0.250749	0.549952	0.349503	0.00853673	0.184271	-3.45161	-39.3266	0.114704	0.107989	0.130929	0.707306	0.812284	0.310381	0.584254	0.620075	0.546773	0.8147	0.852997	0.523073	0.825621	0.925108	0.800304	0.761863	0.775998	0.725524	0.861076	0.897867	0.681433	-0.0173853	-0.0186168	-0.00760693	0.379621	0.174964	0.358622	0.427807	0.572506	0.683103	0.644855	0.697922	-0.00952722	0.0994819	0.11867	0.82281	0.579937	0.852769	0.932011	0.75987	0.901897	-0.018407	0.181667	0.12665	0.644402	0.55156	0.785718	0.805268	0.736813	0.849864	-0.0165757	-0.00128894	0.126747	0.639431	0.543588	0.759102	0.896858	0.729335	0.863985	-0.0159804
Q9HCP6	HHATL	ENSG00000010282	-0.00608984	-1.52417	0.109429	3.73723284302154e-13	3.77588017898279e-13	0.546041	9.62212882649945e-10	7.29122462561577e-10	0.348256	-0.0103283	-1.52595	0.40716	9.28982323720846e-13	9.67895248787783e-13	0.992864	2.39181982280661e-09	2.33365302648754e-09	0.338674	-1.71581	-1.34754	0.321817	4.9385165054746e-07	9.08860070733532e-10	0.650395	0.00139701	1.03421277902129e-06	0.302676	0.00139787	-1.56574	0.516208	1.5944248777367e-13	1.31930631077133e-12	0.819061	4.10511258521276e-10	3.39677398146593e-09	0.33761	0.0109761	-1.53361	0.329574	5.3112415083986e-13	9.76978384826776e-13	0.720362	1.36746764702903e-09	2.51539368146734e-09	0.342871	-0.286252	-1.53948	0.606967	6.17730141628308e-13	1.19652378194766e-12	0.850813	1.59044920464568e-09	3.41870377026239e-09	0.336497	0.00886231	-1.44019	0.0272721	1.08402055237199e-11	1.18369662009135e-13	0.0973877	8.37297474652127e-08	3.04762423119521e-10	0.359872	-0.196116	-1.55291	0.310908	1.61884091070663e-13	8.16148813193333e-13	0.83706	1.2503927194298e-09	6.30393343310531e-09	0.34042	-0.297276	-1.5679	0.276935	1.04418321726684e-13	7.54963570246414e-13	0.760718	8.06527117016906e-10	5.50872723884253e-09	0.341217	0.417346	-1.50438	0.0403333	4.11526845871264e-12	3.03281494762199e-13	0.67578	1.05954445250322e-08	7.80848755181074e-10	0.352653	0.203398	-1.52432	0.19099	4.92945014759937e-13	5.79228894163644e-13	0.393799	1.90375364700288e-09	1.49132132617333e-09	0.343918	0.593957	-1.36198	0.00148135	7.02927152317106e-11	8.58208705610915e-15	0.0872203	1.80980310816578e-07	2.20960134737957e-11	0.385393	0.662711	-1.33516	0.000308845	9.86815268328833e-11	1.98764718372769e-15	0.034955	3.55652554977899e-07	5.11752894903755e-12	0.399174	0.512306	-1.41122	0.00411004	1.2965891837821e-11	2.19072820541161e-14	0.0729792	4.83335780325943e-08	5.64039488619977e-11	0.376398	0.714979	-1.52899	0.0127305	1.40935376214912e-13	6.06368994207151e-14	0.0838804	4.85677213429272e-10	1.56119803708534e-10	0.366476	0.457622	-1.45296	0.00731521	3.1318287358021e-12	3.84123500077737e-14	0.246736	1.20951225776677e-08	9.8898997153348e-11	0.373219	0.377521	0.0368377	-1.52777	-1.63241	0.0131208	0.853896	1.773303158387e-13	3.88181031109807e-13	6.47784113475414e-14	4.44092354520483e-13	0.139786	0.926701	6.8484967976906e-10	1.49915514214607e-09	1.66782816416137e-10	1.1433897821054e-09	0.36808	0.35098	0.398197	-1.46071	0.017144	3.48429252159815e-12	8.20619206105251e-14	0.134624	2.54947243218881e-08	1.82931960138899e-10	0.365741	0.582102	-1.53962	0.121559	2.45829516425055e-13	4.26707157851093e-13	0.302409	7.90412271472091e-10	1.09862869574728e-09	0.34919	0.413216	-1.4633	0.010887	2.40165669795749e-12	5.48646674124728e-14	0.0470046	6.18346544500788e-09	3.26730083516227e-10	0.369718	0.810772	-0.11756	-7.32508	-1.49863	-1.64266	-1.64229	0.0403513	0.992999	0.831614	9.27338084842509e-13	6.20470883966958e-14	5.23647512487092e-14	1.72364272762521e-13	4.51699165992808e-13	4.41580175925877e-13	0.11335	0.996835	0.967044	2.38758645577451e-09	2.28188578297092e-10	1.34821779548343e-10	6.65670821408856e-10	1.16297478604282e-09	1.13692175961716e-09	0.358343	0.350806	0.351038	0.74845	-1.42605	0.0298212	3.13053031956083e-11	1.3299947352953e-13	0.249597	8.06007206276261e-08	5.13643966771043e-10	0.360937	0.525783	-1.5303	0.14851	4.02746807241981e-13	4.98456355645492e-13	0.452648	1.29359047644824e-09	1.28335896366859e-09	0.347608	0.699179	-1.52661	0.0306774	2.5016724808795e-13	1.3628700190391e-13	0.130194	9.32483344786698e-10	3.50893600901933e-10	0.360693	0.00142993	-1.56417	0.529043	1.6416601015788e-13	1.33612358908524e-12	0.847278	4.22672754153156e-10	3.43204881431644e-09	0.337479
Q9HCY8	S100A14	ENSG00000189334	0.0063313	0.546215	0.240943	0.0275687	0.0309303	0.70047	0.105104	0.117746	0.0449786	0.0505097	0.490061	0.00364226	0.0408267	0.000883323	0.85313	0.139843	0.0160159	0.105839	5.06365	0.0549514	0.0192198	0.870837	0.0100906	0.172021	0.949244	0.0526266	0.0778627	-0.000428167	0.572336	0.886598	0.0205839	0.0673269	0.965783	0.0880344	0.193537	0.0314106	0.016944	0.613548	0.263947	0.0130206	0.0316671	0.675522	0.0621962	0.113819	0.0453867	-1.16636	0.668999	0.11699	0.00792477	0.0179607	0.47111	0.0438193	0.0812229	0.0545434	-0.00877002	0.446632	0.106845	0.0891491	0.0229631	0.255046	0.336689	0.0701056	0.0506906	0.00231454	0.567484	0.99309	0.0269479	0.0847807	0.998845	0.12809	0.268532	0.0272284	-0.0347577	0.566771	0.928285	0.0269811	0.0844396	0.988665	0.126534	0.252959	0.0273017	0.0334261	0.587855	0.90547	0.0244917	0.074622	0.997649	0.116057	0.243274	0.0295463	0.0847765	0.605051	0.683612	0.016961	0.0567712	0.8245	0.0762452	0.123209	0.0341777	-0.0253255	0.571477	0.917851	0.0368273	0.0613818	0.979563	0.158894	0.179113	0.0327801	-0.159966	0.505413	0.522277	0.0661351	0.05024	0.824782	0.237983	0.156345	0.0363612	-0.361291	0.43089	0.130936	0.102257	0.0196188	0.414998	0.30227	0.0764559	0.0529961	-0.2968	0.561482	0.490291	0.0241812	0.0485897	0.700649	0.104702	0.123456	0.036957	-0.129075	0.540197	0.553011	0.0359174	0.0517108	0.877817	0.139832	0.169028	0.0358461	-0.168588	0.1027	0.543267	0.602709	0.417074	0.716575	0.0308028	0.0242266	0.0443298	0.0745528	0.728275	0.846563	0.121203	0.102817	0.13268	0.15459	0.038592	0.0295631	-0.480828	0.389088	0.030647	0.129616	0.0059023	0.183787	0.338542	0.0327981	0.0738282	-1.2931	0.507951	0.0197371	0.0366678	0.00402451	0.0942211	0.131635	0.0190241	0.0803729	0.206908	0.645531	0.353495	0.0118035	0.0400459	0.532344	0.059784	0.0858491	0.0403997	1.25021	7.17852	15.8137	0.672615	0.579545	0.568464	0.0211713	0.69918	0.744299	0.00623987	0.0237838	0.0268715	0.00427962	0.0738992	0.0755107	0.0703342	0.870061	0.947361	0.0378608	0.093299	0.102598	0.0152376	0.171873	0.216766	0.0793256	0.0297228	0.0293315	-0.282925	0.527604	0.562732	0.0465199	0.0521531	0.816712	0.163774	0.147018	0.035694	-0.777448	0.528102	0.146082	0.033062	0.0213536	0.449246	0.131975	0.0843795	0.051509	-0.745799	0.527829	0.122971	0.0327292	0.0186793	0.305804	0.128455	0.060201	0.0538564	-1.96199e-05	0.571734	0.994985	0.020716	0.0680169	0.998475	0.0890583	0.196251	0.031226
Q9HD15	SRA1	ENSG00000213523	-0.000196135	0.0586784	0.874019	0.328583	0.619018	0.968712	0.536338	0.75774	-0.00798061	-0.00295574	0.0652048	0.458247	0.280159	0.475611	0.996503	0.483104	0.6841	-0.00387059	1.19488	-0.0485293	0.0198614	0.543196	0.0414223	0.175325	0.790975	0.130484	0.0390869	0.000811154	0.0553269	0.24175	0.352611	0.317379	0.622128	0.558107	0.514144	0.00242501	0.0035211	0.0664301	0.335167	0.268589	0.379932	0.723889	0.471636	0.555058	-0.000385024	0.183748	0.0453602	0.311354	0.453201	0.374767	0.666732	0.652066	0.534472	-0.000168628	-1.35289e-06	0.0187278	0.999155	0.762757	0.951665	0.999414	0.899745	0.968223	-0.0148391	-0.0607329	0.0203149	0.322246	0.732627	0.581955	0.843822	0.860786	0.75017	-0.00707028	0.00928519	0.019036	0.914329	0.749946	0.946153	0.985805	0.869659	0.974022	-0.014747	0.0923847	0.095961	0.156939	0.12037	0.15649	0.853237	0.305614	0.372308	0.0133861	-0.143781	0.0268244	0.00347097	0.646297	0.00861408	0.0293016	0.799232	0.0312372	0.0566577	-0.128134	0.00270351	0.0232184	0.965759	0.0472162	0.264937	0.987776	0.150702	0.0314437	-0.110096	0.00932659	0.0480347	0.882953	0.0881286	0.325418	0.947374	0.225474	0.0220271	-0.159599	-0.00240646	0.00328052	0.968467	0.00818103	0.0639867	0.988299	0.0416127	0.0574118	-0.0642638	0.0531037	0.49339	0.374345	0.495358	0.703386	0.584484	0.622036	-0.00450395	-0.115883	0.0210227	0.027463	0.729994	0.0537419	0.377417	0.859654	0.173138	0.0297257	-0.105988	0.0605152	0.0390568	0.060694	0.0239435	0.355685	0.508918	0.342529	0.0477083	0.505342	0.194866	0.574151	0.706993	0.542838	0.139636	0.612468	0.0315294	-0.00488887	-0.125483	0.0137675	0.0131499	0.821152	0.028163	0.118656	0.913653	0.0935216	0.0394729	-0.126949	0.0513155	0.321252	0.391966	0.376367	0.540588	0.593171	0.498211	-0.000235614	-0.154259	0.0170094	0.00309827	0.77412	0.00763734	0.019346	0.879697	0.0248592	0.0588597	-0.0326113	6.64118	20.8555	0.0560543	0.0532083	0.0449057	0.803403	0.126195	0.0607718	0.355054	0.384447	0.45838	0.597827	0.239727	0.132746	0.887959	0.411743	0.637205	0.562782	0.584541	0.65155	0.680663	0.378815	0.30033	-0.0074938	0.00684338	0.0160449	-0.229213	0.0163518	0.0399062	0.792344	0.0740868	0.278996	0.894616	0.183166	0.0248463	-0.16112	0.0476481	0.171851	0.425666	0.241628	0.48289	0.635127	0.410839	0.00666653	-0.101963	0.0513091	0.340564	0.392467	0.390911	0.564126	0.599735	0.520227	-0.000828371	0.000821802	0.0561909	0.261167	0.345248	0.335026	0.669328	0.549834	0.539901	0.00158122
Q9HD47	RANGRF	ENSG00000108961	0.0012046	-0.206868	0.759817	0.232654	0.477796	0.936947	0.428168	0.650078	-0.00596315	-0.0215371	-0.134643	0.084639	0.438701	0.112236	0.973209	0.639896	0.303573	0.0281411	-0.225164	-0.276969	0.895084	0.217909	0.282553	0.969801	0.536541	0.456673	0.00735916	-0.00154328	-0.194293	0.507688	0.260851	0.401606	0.815567	0.464564	0.596768	-0.00181107	0.00486292	-0.19425	0.686026	0.272551	0.443718	0.899637	0.47607	0.610054	-0.00423973	-0.750911	-0.141452	0.167499	0.421945	0.192083	0.530337	0.625788	0.351924	0.0156278	0.000875542	-0.189209	0.843103	0.308049	0.491023	0.918255	0.600244	0.623382	-0.00661742	0.185646	-0.207201	0.331755	0.228268	0.311802	0.844408	0.461314	0.547588	0.00420794	-0.17352	-0.20611	0.553497	0.232436	0.419726	0.889826	0.461883	0.63012	-0.00286429	0.193273	-0.166396	0.393453	0.347236	0.3472	0.945866	0.578278	0.578217	0.00165514	-0.302239	-0.213112	0.0701751	0.209139	0.096253	0.21131	0.408454	0.180451	0.0316893	-0.228112	-0.265403	0.280524	0.143986	0.278787	0.669581	0.357862	0.46579	0.00685799	-0.262089	-0.273942	0.179195	0.127023	0.202082	0.556758	0.343653	0.381075	0.0144376	-0.397474	-0.281296	0.0301665	0.102963	0.0471033	0.199097	0.303777	0.139194	0.0480259	-0.380346	-0.208779	0.226778	0.223379	0.240173	0.452735	0.430914	0.377975	0.0103771	0.00651881	-0.202264	0.971523	0.251264	0.50337	0.994116	0.47094	0.67232	-0.00729664	-0.0951959	-0.130704	-0.201256	-0.244861	0.537339	0.543533	0.246598	0.206916	0.415952	0.443624	0.802838	0.730257	0.454505	0.399965	0.571404	0.559803	-0.00267723	-0.00428285	-0.28713	-0.256924	0.0851049	0.140244	0.113378	0.313621	0.353656	0.243946	0.0282413	-0.441708	-0.217649	0.307184	0.210112	0.298105	0.527977	0.406354	0.4201	0.00533909	-0.232346	-0.233784	0.204512	0.179803	0.22412	0.373292	0.371376	0.319687	0.0121528	0.602597	26.3152	103.509	-0.17147	-0.161076	-0.192555	0.260602	0.0473056	0.00155748	0.326711	0.36353	0.257139	0.266498	0.0738026	0.00347521	0.433239	0.264862	0.595655	0.533514	0.564062	0.457531	0.364906	0.171806	0.0331799	0.00802176	0.0387033	0.107744	-0.173386	-0.229076	0.651391	0.211114	0.454534	0.866427	0.425978	0.596268	-0.00482268	-0.405518	-0.227834	0.334472	0.19331	0.315261	0.643398	0.396054	0.483838	0.0039971	-0.412234	-0.219049	0.256157	0.206512	0.26332	0.477797	0.409118	0.393478	0.00830848	-0.00105654	-0.199433	0.654146	0.248357	0.452704	0.898887	0.452112	0.647535	-0.00467194
Q9HD67	MYO10	ENSG00000145555	-0.0011655	0.10821	0.702181	0.514492	0.76547	0.92	0.7005	0.857878	-0.0145623	-0.00988656	0.144041	0.32139	0.396784	0.502634	0.981996	0.601781	0.70794	-0.00606306	-2.49089	0.201421	0.0430647	0.359434	0.123	0.24731	0.664178	0.264893	0.0251247	0.00168813	0.10718	0.335831	0.513253	0.53262	0.708732	0.704025	0.706893	-0.00730097	-0.00205357	0.0862804	0.822113	0.601117	0.833868	0.947684	0.760404	0.891213	-0.0166317	0.2229	0.0804046	0.60601	0.637825	0.720744	0.850434	0.78926	0.81567	-0.0133414	0.00551651	0.250692	0.0958537	0.171655	0.175091	0.235498	0.453287	0.303502	0.0150854	0.267966	0.14857	0.08273	0.38617	0.155414	0.725969	0.615132	0.37478	0.0174545	-0.0379694	0.145856	0.873175	0.402179	0.69653	0.977235	0.625037	0.825923	-0.0127756	-0.0255755	0.097515	0.876197	0.563629	0.813843	0.997649	0.752763	0.908137	-0.0158065	-0.027295	0.0977299	0.835205	0.558907	0.806107	0.911047	0.73694	0.855741	-0.0156125	0.067849	0.136219	0.633244	0.448299	0.734764	0.884048	0.66821	0.834115	-0.0137319	0.100906	0.155018	0.483506	0.392517	0.643718	0.796799	0.627832	0.771702	-0.0110534	0.109012	0.150469	0.420312	0.390951	0.594437	0.712716	0.633361	0.727759	-0.00944414	0.493529	0.126716	0.0309777	0.434479	0.0794594	0.141262	0.636555	0.176459	0.0303766	0.0733529	0.130176	0.570858	0.449779	0.701019	0.884561	0.66086	0.824025	-0.0127792	0.0545359	-0.0061443	0.116478	-0.00134901	0.642169	0.968377	0.488028	0.99392	0.739123	0.999207	0.855133	0.984566	0.69047	0.997284	0.827641	0.999683	-0.0138519	-0.0201857	0.212569	0.188629	0.0749079	0.26754	0.167336	0.295048	0.507402	0.316713	0.0158258	0.696374	0.15613	0.0239683	0.338759	0.0636108	0.106951	0.543025	0.136899	0.0346811	0.0734363	0.12757	0.60671	0.458869	0.721118	0.750396	0.656093	0.781633	-0.0133519	-0.167667	-19.6425	-35.185	0.0855528	-0.0232126	-0.00374056	0.656334	0.0478341	0.161262	0.614264	0.890104	0.982369	0.745805	0.139766	0.373014	0.792608	0.266381	0.722183	0.78203	0.944261	0.989157	0.806698	0.263004	0.560755	-0.0140344	0.0195588	-7.86508e-05	0.114814	0.129678	0.68419	0.466727	0.758108	0.883646	0.678009	0.836876	-0.0143662	0.348795	0.141257	0.242102	0.399728	0.414214	0.562425	0.611628	0.577403	-0.00217755	0.546533	0.14791	0.0345984	0.365292	0.0873893	0.140991	0.573479	0.181207	0.0285301	0.00121336	0.106981	0.508294	0.516629	0.680886	0.837291	0.706899	0.810997	-0.012311
Q9HDC5	JPH1	ENSG00000104369	0.00391328	-0.278437	0.388433	0.202467	0.340699	0.794706	0.391648	0.530877	0.00145547	-0.00124913	-0.254141	0.931225	0.251079	0.493129	0.996503	0.45193	0.6994	-0.00487622	2.76314	-0.50816	0.134053	0.0769891	0.179349	0.440795	0.326022	0.340869	0.014175	-0.00280903	-0.250234	0.283795	0.249573	0.268671	0.661646	0.452203	0.462631	0.00554991	0.0102243	-0.23699	0.466159	0.284532	0.377443	0.805686	0.4886	0.552887	-0.000296888	0.856623	-0.317574	0.186804	0.150927	0.206327	0.557346	0.325711	0.366867	0.00997968	0.00187734	-0.279078	0.706305	0.237425	0.365617	0.8333	0.527277	0.506643	0.000253277	-0.149297	-0.306048	0.517478	0.172632	0.318151	0.902053	0.391488	0.55343	0.00264737	-0.00355923	-0.306775	0.992222	0.172426	0.39262	0.996739	0.386124	0.607589	-0.000975728	-0.0933629	-0.274434	0.694229	0.215978	0.458018	0.986889	0.432409	0.668722	-0.00360824	-0.0917294	-0.274653	0.616084	0.212271	0.436273	0.7787	0.412057	0.543512	-0.00277414	-0.16539	-0.330716	0.426081	0.161246	0.360112	0.777457	0.378616	0.543872	0.000509121	-0.276084	-0.381776	0.175811	0.10462	0.197206	0.553322	0.306209	0.374716	0.0107445	-0.364878	-0.397689	0.0725117	0.0826221	0.098004	0.315361	0.266127	0.225158	0.0224986	-0.552028	-0.297767	0.105057	0.169812	0.13234	0.289703	0.360239	0.250267	0.0174667	-0.196608	-0.311612	0.300418	0.166235	0.301673	0.735052	0.369495	0.495559	0.0035615	-0.251046	0.245488	-0.292771	-0.0926262	0.13642	0.300667	0.178754	0.691374	0.169712	0.438023	0.44404	0.521409	0.373565	0.824734	0.316529	0.555238	0.0133953	-0.00288972	-0.329083	-0.374329	0.079357	0.0989166	0.110187	0.302895	0.290065	0.239227	0.0207151	-0.690821	-0.293959	0.139092	0.177335	0.17228	0.325658	0.363856	0.282224	0.0131398	-0.270901	-0.317137	0.164952	0.152394	0.196282	0.320673	0.334212	0.288777	0.010918	-0.810941	27.3365	38.4741	-0.311216	-0.12621	-0.166284	0.085912	0.0749242	0.329224	0.153758	0.567693	0.453547	0.117542	0.152547	0.465063	0.19569	0.319361	0.81144	0.328528	0.737323	0.647759	0.192513	0.279212	0.634688	0.0196236	0.0153399	-0.00393505	-0.516419	-0.346831	0.211104	0.131936	0.235693	0.542979	0.318085	0.38529	0.00779269	-0.53438	-0.289299	0.21076	0.185904	0.235415	0.533393	0.386001	0.405988	0.00781292	-0.614858	-0.297484	0.110435	0.171581	0.143788	0.28567	0.362244	0.258524	0.0162109	-0.00312577	-0.253651	0.266864	0.242637	0.257577	0.675516	0.444843	0.45933	0.00627262
Q9NNX1	TUFT1	ENSG00000143367	0.00226467	0.0158341	0.324002	0.884832	0.590426	0.758162	0.940089	0.73734	-0.00759038	-0.00654718	0.0475614	0.37435	0.666097	0.647418	0.986836	0.811668	0.811399	-0.00910122	2.31109	-0.22142	0.0119285	0.121924	0.0417159	0.131838	0.404703	0.130981	0.0407882	0.00278682	0.021954	0.0354285	0.837921	0.103908	0.275889	0.912206	0.257239	0.0206423	0.0165024	0.0669893	0.014186	0.534337	0.0466117	0.274486	0.713435	0.144939	0.0337013	-0.11383	0.0377825	0.733622	0.733655	0.907817	0.907379	0.852399	0.938534	-0.0146633	0.000633412	0.0143822	0.797544	0.901814	0.966093	0.890593	0.961001	0.978251	-0.0158188	-0.173254	0.0117412	0.132781	0.91576	0.321122	0.76282	0.959486	0.555384	0.00235856	-0.200947	-0.00122585	0.220085	0.991223	0.46933	0.715763	0.995854	0.670074	-0.00386716	-0.051401	0.00617358	0.672302	0.956879	0.905619	0.984776	0.97945	0.957694	-0.0147429	-0.0568771	0.0186274	0.540469	0.865815	0.797185	0.727006	0.933487	0.848836	-0.0125215	-0.145375	-0.0314012	0.162054	0.787515	0.360586	0.55644	0.89756	0.543872	0.000456275	-0.173792	-0.0451264	0.0888027	0.697714	0.224826	0.416831	0.851904	0.406944	0.00810473	-0.203435	-0.0447868	0.0450556	0.6926	0.128092	0.245089	0.850493	0.269366	0.0171368	-0.284413	0.0123468	0.105295	0.90913	0.257784	0.290256	0.953445	0.397531	0.00589598	0.0396196	0.0447308	0.686131	0.693145	0.88168	0.920565	0.837075	0.932625	-0.0142974	-0.0396746	-0.157247	0.0255311	-0.0276073	0.654176	0.206479	0.816625	0.814358	0.865293	0.442884	0.862704	0.418622	0.906541	0.901677	0.914924	0.559234	-0.0139855	-0.00293617	-0.251369	-0.0553354	0.00702996	0.617225	0.0249363	0.0837954	0.791959	0.0856809	0.0432898	-0.521857	0.00132863	0.0261277	0.990169	0.0798315	0.113041	0.994935	0.161263	0.0248651	0.00831742	0.0344326	0.933325	0.758754	0.953657	0.965189	0.872375	0.963763	-0.0156031	0.261376	12.6618	36.6991	0.0511708	0.0376516	0.0211422	0.302329	0.11286	0.0725386	0.64251	0.737014	0.849107	0.560982	0.279368	0.19551	0.479899	0.391437	0.642342	0.799117	0.852073	0.916504	0.649823	0.420862	0.37895	-0.00680708	0.00467332	0.010528	-0.302947	-0.0222757	0.163617	0.846537	0.361262	0.490789	0.92415	0.511904	0.000430405	-0.496867	-0.00185131	0.0231616	0.986308	0.0718871	0.204926	0.992899	0.187798	0.0265393	-0.411955	0.0031744	0.0376738	0.976576	0.109413	0.148769	0.987179	0.212516	0.0198131	0.00315264	0.0253686	0.0199886	0.81229	0.0632596	0.241125	0.897972	0.186923	0.0285774
Q9NP64	ZCCHC17	ENSG00000121766	0.00116067	0.0116634	0.731418	0.947328	0.937756	0.928496	0.973159	0.964092	-0.017801	-0.00964891	0.0555242	0.37768	0.758152	0.672971	0.986875	0.870496	0.827263	-0.011389	-0.483508	0.0232727	0.794957	0.921914	0.964108	0.929787	0.968693	0.975474	-0.0213922	0.000845578	0.00915013	0.677486	0.958207	0.915679	0.897693	0.977578	0.953581	-0.0175056	0.0038338	0.0182572	0.716174	0.918131	0.93401	0.909674	0.959173	0.958381	-0.018067	0.383962	-0.0147364	0.434896	0.934788	0.732429	0.754354	0.967739	0.824557	-0.0130213	0.00504298	0.0954183	0.181401	0.603613	0.4056	0.365303	0.812509	0.547643	-0.00168157	0.0686687	0.0175255	0.696782	0.920525	0.921861	0.950787	0.961219	0.956988	-0.0174696	0.251745	0.0257124	0.347051	0.883356	0.63808	0.803236	0.94466	0.787683	-0.0103639	0.010913	0.0204909	0.955289	0.910762	0.993365	0.998483	0.957325	0.997498	-0.0189184	0.103692	0.0215547	0.476508	0.902219	0.771275	0.678066	0.953503	0.830637	-0.014019	0.05014	0.034079	0.784417	0.854377	0.958222	0.934799	0.931082	0.97286	-0.0182196	-0.0506521	0.00139641	0.767954	0.99395	0.952359	0.930407	0.997826	0.973405	-0.0181006	-0.0491141	0.00507272	0.757173	0.977562	0.948279	0.904206	0.991555	0.967677	-0.0180173	0.0813625	0.0207959	0.761703	0.905946	0.950016	0.878511	0.951915	0.966661	-0.0180528	0.0732243	0.0460281	0.624663	0.791463	0.871394	0.902366	0.894537	0.927332	-0.0165361	-0.00841192	0.126648	0.0318158	0.0746492	0.951765	0.498876	0.853165	0.694748	0.980946	0.782545	0.985915	0.696676	0.927233	0.826903	0.98811	0.839964	-0.0188538	-0.0145753	0.0413466	0.0425464	0.782705	0.809026	0.945904	0.911821	0.907481	0.968147	-0.0181413	0.315011	0.0472046	0.373125	0.783851	0.65973	0.591425	0.882094	0.744666	-0.0111109	0.115084	0.0489363	0.447966	0.777113	0.735884	0.621129	0.881413	0.793916	-0.0132373	0.426499	4.98415	32.4837	0.0576426	0.0396145	0.032335	0.236731	0.659265	0.258497	0.737699	0.82613	0.856203	0.486389	0.893053	0.518443	0.404807	0.84683	0.770994	0.858777	0.907293	0.920177	0.584181	0.925526	0.677917	-0.00520116	-0.017181	-0.00649656	0.118308	0.0531518	0.701811	0.768342	0.912972	0.88936	0.882444	0.943144	-0.0174477	0.245961	0.0506829	0.438399	0.769666	0.726817	0.717565	0.880794	0.817958	-0.0129957	0.263574	0.0472874	0.373804	0.783498	0.660476	0.594698	0.885404	0.749121	-0.0111329	0.00269827	0.0138444	0.212881	0.9364	0.458047	0.628073	0.963724	0.652413	-0.00404127
Q9NP71	MLXIPL	ENSG00000009950	0.000842775	-0.154087	0.700603	0.172595	0.384392	0.919732	0.353989	0.571397	-0.000568905	0.00353319	-0.158119	0.623731	0.164391	0.366894	0.996503	0.344883	0.593675	0.000164939	1.02798	-0.26836	0.309984	0.072253	0.196834	0.640363	0.317358	0.361987	0.011682	0.0021012	-0.154227	0.0878346	0.166122	0.096156	0.405456	0.348296	0.244232	0.021195	-0.00389614	-0.1684	0.544862	0.136022	0.307024	0.84103	0.304377	0.485232	0.00301534	0.272747	-0.168812	0.393459	0.139937	0.287243	0.724107	0.309689	0.452512	0.00401113	0.00937199	-0.0344352	3.36329218920045e-05	0.74923	7.36843649335272e-05	0.000773157	0.892375	0.00089067	0.12561	-0.147159	-0.144623	0.187813	0.194046	0.173316	0.796504	0.418897	0.398064	0.0119039	-0.0872225	-0.150246	0.581458	0.179825	0.355433	0.897816	0.396282	0.575789	0.00066452	0.406058	-0.0592239	0.000411332	0.597829	0.000963613	0.172739	0.77751	0.0196384	0.0901603	-0.393552	-0.226315	4.84755591960744e-06	0.0312958	1.15269742827016e-05	0.000448417	0.115494	0.000408414	0.150785	-0.093975	-0.17971	0.389377	0.126584	0.285423	0.756563	0.331548	0.472079	0.0041108	-0.0326961	-0.15932	0.762874	0.175595	0.395513	0.928866	0.408277	0.575752	-0.00101841	-0.176099	-0.20009	0.0882381	0.0822323	0.096259	0.344221	0.265203	0.22283	0.0210124	0.337513	-0.136814	0.0420955	0.215196	0.052043	0.167509	0.420271	0.129922	0.0304477	-0.214699	-0.210235	0.0309085	0.0655444	0.0393203	0.389726	0.206267	0.141458	0.0349901	-0.199077	0.278576	-0.170841	-0.126235	0.0227319	0.0157349	0.12266	0.278312	0.0301226	0.0124769	0.18986	0.0930971	0.296349	0.478878	0.10295	0.0443155	0.0390631	0.0528224	-0.0813528	-0.168799	0.402128	0.140034	0.286467	0.68138	0.35324	0.451833	0.00408665	0.344547	-0.141525	0.11312	0.20419	0.115581	0.290129	0.399337	0.211701	0.0183321	-0.407333	-0.257907	7.2960242343949e-06	0.0161457	1.67985581689242e-05	0.000261872	0.073626	0.000323571	0.146801	-0.590613	6.53103	3.14044	-0.201603	-0.189853	-0.197497	0.00885509	0.394964	0.873645	0.0705383	0.10098	0.0881373	0.0130727	0.162131	0.230203	0.0375806	0.692869	0.974817	0.195563	0.246047	0.228065	0.0353177	0.292252	0.416218	0.0517116	0.0131491	0.00759836	-0.490553	-0.238797	0.0127235	0.0391883	0.0180677	0.170322	0.147578	0.0748183	0.0468281	0.161068	-0.142488	0.444948	0.20595	0.304019	0.722624	0.409356	0.473517	0.00314614	0.30539	-0.1389	0.104482	0.21277	0.108514	0.277405	0.416798	0.211436	0.0193146	0.00195861	-0.151333	0.132274	0.175136	0.133121	0.509824	0.362085	0.304604	0.016128
Q9NP74	PALMD	ENSG00000099260	0.00610779	-0.0775912	0.0475836	0.609268	0.13397	0.426708	0.77131	0.301071	0.0180313	0.012764	-0.0827441	0.191675	0.594275	0.408514	0.973209	0.761983	0.633035	-0.00171482	2.90631	-0.196192	0.0255049	0.334047	0.0736131	0.194664	0.644078	0.18733	0.0331708	0.000610564	-0.0380751	0.718133	0.803692	0.910025	0.91472	0.892361	0.949869	-0.0162901	0.0155587	-0.00820329	0.0903904	0.957584	0.224725	0.482807	0.97941	0.398572	0.00908319	0.223335	-0.0603532	0.614245	0.70099	0.846487	0.853725	0.831381	0.898909	-0.0148324	-0.00892285	-0.212039	0.00395832	0.183111	0.0132242	0.0235004	0.466627	0.0460731	0.0583136	0.35442	-0.0647436	0.0294714	0.67789	0.0791625	0.573393	0.829141	0.261081	0.0274567	-0.165873	-0.0869466	0.473155	0.583469	0.660921	0.859996	0.769863	0.80355	-0.0104502	-0.00520355	-0.0435298	0.975032	0.779142	0.961208	0.998483	0.892892	0.984553	-0.0171383	0.100868	-0.0199899	0.419871	0.897733	0.693596	0.629156	0.950527	0.766648	-0.0112288	0.0424026	-0.0240251	0.771585	0.885203	0.921826	0.932059	0.947608	0.951642	-0.0163787	-0.0536353	-0.0668185	0.692217	0.685355	0.8889	0.902473	0.844019	0.933674	-0.0157188	0.02818	-0.0317315	0.834174	0.844915	0.940744	0.934845	0.931904	0.962992	-0.0167475	-0.0453123	-0.0446588	0.845309	0.771378	0.94347	0.927	0.882278	0.963172	-0.0168	0.0749172	-0.0128656	0.584184	0.935626	0.83554	0.888824	0.969907	0.90565	-0.0147276	0.154649	-0.298129	-0.00614728	-0.078363	0.186788	0.0667618	0.968128	0.63071	0.404721	0.184735	0.51097	0.216668	0.983466	0.783931	0.562012	0.297455	-0.0015605	0.0126074	0.0259567	-0.027193	0.839789	0.865664	0.951449	0.938716	0.933275	0.971576	-0.0171055	-0.114393	-0.0428373	0.722944	0.781036	0.911768	0.852262	0.880638	0.936253	-0.0163251	0.189174	0.0224349	0.162596	0.886902	0.364732	0.317499	0.944862	0.465343	0.00031518	0.286429	-15.0554	-23.6032	-0.0065465	-0.00876071	0.00693796	0.418931	0.23591	0.403074	0.966823	0.955858	0.965039	0.699512	0.493426	0.703343	0.602125	0.549342	0.847936	0.985633	0.974659	0.980655	0.769443	0.618303	0.813798	-0.0114839	-0.0051886	-0.0116879	0.155604	-0.00366183	0.589222	0.982299	0.838886	0.829274	0.993035	0.895098	-0.0148007	-0.00335676	-0.0372352	0.99066	0.80982	0.971115	0.99662	0.902275	0.979645	-0.0174805	-0.0366544	-0.0391777	0.888645	0.799297	0.961666	0.94401	0.895008	0.97362	-0.0173013	0.00127342	-0.0378031	0.476857	0.804693	0.753514	0.820336	0.893281	0.86084	-0.0128401
Q9NP78	ABCB9	ENSG00000150967	0.00183119	0.113491	0.719553	0.649708	0.832018	0.925817	0.796815	0.897309	-0.020554	-0.013653	0.143654	0.442259	0.565614	0.659607	0.996503	0.739974	0.819232	-0.014572	1.03046	-0.00594628	0.670812	0.986231	0.886854	0.875968	0.994035	0.927941	-0.0265609	-0.00214655	0.131905	0.393367	0.597979	0.616144	0.749166	0.767623	0.761712	-0.0129841	-0.00953639	0.103882	0.538842	0.677915	0.734126	0.838571	0.813962	0.824972	-0.017325	0.656393	0.0840971	0.316808	0.736834	0.5362	0.67151	0.854239	0.6742	-0.00926553	0.00481378	0.202309	0.370927	0.443856	0.593423	0.57175	0.716927	0.707018	-0.0118597	-0.22229	0.125533	0.356849	0.612597	0.579147	0.858137	0.789542	0.748353	-0.0112361	0.158434	0.124879	0.644638	0.615995	0.797662	0.918765	0.789701	0.892015	-0.019465	-0.2129	0.0650933	0.441619	0.801243	0.659057	0.969246	0.904911	0.812021	-0.0145506	0.0130997	0.121597	0.95165	0.625687	0.88614	0.972864	0.784026	0.916071	-0.0221835	-0.154254	0.0615753	0.562961	0.818949	0.750216	0.849778	0.91199	0.844091	-0.0178835	-0.0561652	0.0976605	0.822487	0.717812	0.865579	0.952633	0.862939	0.921563	-0.0215762	-0.0685037	0.095366	0.770449	0.71818	0.850551	0.910567	0.86365	0.908917	-0.0211233	0.14007	0.137817	0.716242	0.586226	0.830679	0.853522	0.765255	0.885722	-0.0205124	-0.56737	-0.0258945	0.0145135	0.916981	0.0440083	0.303885	0.962036	0.152294	0.053296	-0.288217	0.338758	0.0777558	0.217214	0.177288	0.176524	0.755771	0.400469	0.355958	0.354807	0.498136	0.382891	0.87141	0.598055	0.516323	0.47707	0.00116719	0.00125014	-0.188286	0.0507346	0.418475	0.847824	0.63993	0.693116	0.927168	0.757012	-0.0139684	0.167647	0.134754	0.756091	0.596812	0.847429	0.869313	0.764854	0.889298	-0.0212966	-0.179744	0.0938245	0.419636	0.709776	0.64098	0.597359	0.841361	0.712364	-0.014011	-0.663064	14.4434	1.14912	0.0771569	0.158533	0.121553	0.278353	0.408998	0.982594	0.759673	0.532687	0.629789	0.492468	0.631257	0.889375	0.454162	0.702599	0.996152	0.871486	0.709881	0.784216	0.589466	0.733072	0.936925	-0.00718126	-0.0136137	-0.0225625	-0.39175	0.0510868	0.394642	0.84585	0.617782	0.709329	0.923832	0.732987	-0.013053	0.019813	0.122139	0.96835	0.628674	0.888884	0.98818	0.794093	0.926425	-0.022548	0.146425	0.136678	0.741689	0.59242	0.842257	0.866289	0.767503	0.890635	-0.0211363	-0.0038974	0.132497	0.148833	0.59285	0.31147	0.540568	0.763196	0.515491	0.00458067
Q9NP90	RAB9B	ENSG00000123570	-0.00330101	-0.0933726	0.485223	0.684595	0.685802	0.842359	0.820858	0.804424	-0.0103816	-0.00427249	-0.105372	0.785674	0.64942	0.843901	0.996503	0.801298	0.925236	-0.0139105	-2.69155	0.0788032	0.162556	0.798152	0.290959	0.480882	0.922065	0.466936	0.00482685	-0.00227861	-0.11031	0.400982	0.629147	0.614815	0.754272	0.788355	0.761152	-0.00859923	-0.0236264	-0.171843	0.0861022	0.448011	0.19271	0.473657	0.643323	0.360586	0.0111344	-1.11696	-0.0720374	0.122034	0.751355	0.263651	0.476804	0.863868	0.429086	0.00572203	0.00399595	-0.0664181	0.432285	0.787114	0.640037	0.631902	0.911896	0.742624	-0.00928677	0.290597	-0.131076	0.221575	0.576188	0.411962	0.811446	0.764145	0.631224	-0.0017778	-0.264765	-0.133281	0.435604	0.571696	0.642885	0.843816	0.760423	0.791085	-0.00936271	-0.035535	-0.120109	0.889684	0.617862	0.88184	0.997649	0.791568	0.944313	-0.0147841	0.204413	-0.0778425	0.282476	0.734574	0.490372	0.497456	0.855655	0.593394	-0.00470176	-0.0344565	-0.131601	0.876629	0.593109	0.865289	0.966039	0.781371	0.918062	-0.0143371	0.0298493	-0.10455	0.887606	0.668925	0.867083	0.969388	0.835905	0.9225	-0.0143724	0.0169787	-0.110885	0.936209	0.645002	0.873011	0.977332	0.821433	0.92248	-0.0144885	-0.0791132	-0.121082	0.821081	0.596185	0.853618	0.913403	0.771863	0.901348	-0.0141056	-0.00467008	-0.12602	0.981528	0.594212	0.860667	0.99709	0.772806	0.921257	-0.0143662	0.000851044	-0.0851334	-0.124423	-0.246202	0.996221	0.737822	0.588741	0.313274	0.860889	0.59967	0.997971	0.860737	0.76322	0.515165	0.911891	0.693495	-0.0143706	-0.00824187	0.0363455	-0.11159	0.851672	0.639649	0.845917	0.944752	0.806919	0.903965	-0.014069	-0.334378	-0.141916	0.462471	0.535118	0.65647	0.67221	0.720707	0.742291	-0.00972053	0.134066	-0.0914486	0.508613	0.694738	0.691311	0.674657	0.833008	0.755244	-0.0106059	0.104445	-43.1152	-112.615	-0.115856	-0.268404	-0.2245	0.828906	0.0306638	0.00590014	0.616827	0.243263	0.320575	0.840946	0.0607539	0.0141007	0.902779	0.221893	0.595655	0.783617	0.436969	0.527584	0.87931	0.152172	0.0781304	-0.0139677	0.0304561	0.0543636	0.191961	-0.0874391	0.653107	0.718211	0.777859	0.867896	0.853981	0.851794	-0.0126284	0.169028	-0.113637	0.704469	0.620843	0.800903	0.876968	0.789105	0.868845	-0.0131296	-0.0980623	-0.130556	0.803646	0.569111	0.834587	0.902356	0.751352	0.885488	-0.0138373	-0.00251396	-0.112449	0.382772	0.622301	0.597647	0.765026	0.783626	0.758001	-0.00811522
Q9NPA8	ENY2	ENSG00000120533	0.00306076	0.0848004	0.155946	0.415714	0.220358	0.609205	0.617377	0.407091	0.00809568	-0.00615001	0.120649	0.379985	0.253303	0.411109	0.987944	0.454791	0.63559	-0.00161647	1.18988	-0.015482	0.1998	0.915072	0.312406	0.52456	0.965972	0.486278	0.00316039	0.000394302	0.102469	0.745863	0.327409	0.580593	0.920939	0.534488	0.739104	-0.00708804	0.00193206	0.101326	0.764307	0.33224	0.613485	0.931138	0.536519	0.736373	-0.00802484	-0.282632	0.122796	0.373211	0.246747	0.406554	0.711423	0.452076	0.561611	-0.00144213	-0.000180303	0.0843874	0.939271	0.45153	0.71783	0.971859	0.721949	0.803146	-0.0104588	0.236551	0.0815159	0.0315887	0.439354	0.0707902	0.590166	0.66042	0.245967	0.025739	0.214739	0.0938913	0.165427	0.378764	0.274076	0.664531	0.606462	0.495659	0.00474686	-0.194907	0.098161	0.0882862	0.362315	0.107145	0.789303	0.591154	0.300185	0.0193592	-0.00982168	0.1021	0.91055	0.334625	0.601487	0.951704	0.546703	0.688892	-0.00758987	0.0601161	0.12989	0.546111	0.248283	0.504144	0.842488	0.481281	0.666178	-0.00481429	0.0251877	0.115164	0.797493	0.306564	0.585632	0.943314	0.549314	0.72994	-0.00716939	0.117494	0.147862	0.224149	0.178096	0.288313	0.536846	0.412478	0.45705	0.00392103	0.164739	0.115109	0.315771	0.270157	0.365249	0.549574	0.483143	0.507681	0.000232905	-0.0506323	0.0878597	0.585453	0.419038	0.523137	0.888824	0.637135	0.689894	-0.00543669	0.0239494	-0.0206683	0.108712	0.0723674	0.772874	0.857318	0.303933	0.518987	0.582521	0.754784	0.918022	0.92822	0.518989	0.70232	0.710692	0.818469	-0.00714062	-0.0113468	0.142363	0.155433	0.110866	0.152565	0.169569	0.361779	0.371621	0.31914	0.0122439	0.0360763	0.106406	0.872509	0.313041	0.599594	0.938615	0.518646	0.69549	-0.0075989	0.080015	0.125584	0.390708	0.242001	0.419624	0.569939	0.448253	0.517759	-0.00195168	0.45309	-5.10793	-1.88297	0.139657	0.0707367	0.0780252	0.0468655	0.503631	0.923556	0.182246	0.512084	0.468125	0.0836218	0.612856	0.763594	0.126217	0.762538	0.982718	0.368983	0.693797	0.660394	0.147836	0.71788	0.855651	0.0231798	-0.00800843	-0.0115331	0.283039	0.156655	0.149106	0.154987	0.213662	0.470071	0.351783	0.360255	0.00864199	-0.0639869	0.0998646	0.757955	0.344216	0.57912	0.903185	0.561262	0.709906	-0.00704774	0.10051	0.111521	0.591947	0.290144	0.525819	0.771881	0.502636	0.639997	-0.00551766	0.00016123	0.10324	0.900112	0.323833	0.607207	0.978602	0.53287	0.763854	-0.0077991
Q9NPB6	PARD6A	ENSG00000102981	-0.00318605	0.0424937	0.484459	0.852568	0.778159	0.841865	0.921197	0.866316	-0.0173044	-0.0249756	0.0675723	0.0945166	0.764409	0.243904	0.973209	0.874611	0.474537	0.0097759	0.817676	-0.0607121	0.716369	0.848888	0.935573	0.89869	0.939848	0.95904	-0.0245187	-0.00375558	0.0319524	0.126238	0.887208	0.30602	0.478672	0.938739	0.50206	0.00459384	0.00965934	0.0447116	0.503885	0.84644	0.794911	0.822312	0.916296	0.866379	-0.0180167	0.660542	-0.0296583	0.382081	0.899255	0.677586	0.718118	0.950965	0.782196	-0.0140355	-0.00350153	-0.030031	0.460048	0.899475	0.756182	0.653586	0.959752	0.829887	-0.0166268	0.342338	0.0119485	0.132487	0.957581	0.318817	0.762353	0.978484	0.553879	0.00358862	0.134313	0.0198214	0.710394	0.930562	0.928357	0.935496	0.966152	0.964068	-0.0214883	-0.172285	-0.0119173	0.473365	0.959015	0.768321	0.979909	0.980597	0.879969	-0.0170034	0.247426	0.0674718	0.250064	0.768404	0.511545	0.46197	0.878332	0.612396	-0.00742816	-0.23408	-0.0706803	0.372811	0.776935	0.667347	0.744274	0.891024	0.787928	-0.0136765	-0.219057	-0.0655435	0.362343	0.790087	0.655543	0.716687	0.899032	0.780067	-0.0132559	-0.0878879	-0.0105538	0.710691	0.965548	0.928495	0.882661	0.987184	0.955434	-0.0214919	-0.524922	-0.0443194	0.171627	0.84739	0.388769	0.389667	0.922822	0.529147	-0.00101863	-0.250089	-0.0404148	0.27058	0.863595	0.53906	0.71672	0.933839	0.702853	-0.00875548	-0.00838264	-0.150959	0.0267616	-0.015978	0.965424	0.526554	0.907345	0.946545	0.991641	0.811274	0.989426	0.716178	0.955488	0.974753	0.994732	0.861818	-0.0233273	-0.0185048	-0.0468387	0.013855	0.830512	0.953518	0.969969	0.934372	0.978377	0.98179	-0.0227954	-1.20464	-0.0539921	0.0269481	0.810443	0.0846796	0.114953	0.899003	0.167567	0.0342347	0.012645	0.0307901	0.957076	0.895837	0.991134	0.978226	0.950082	0.99229	-0.023315	-0.152266	10.8259	20.1223	0.0172813	0.0327016	0.0162474	0.827857	0.507424	0.642962	0.941038	0.88603	0.943608	0.969252	0.795781	0.890897	0.902268	0.76475	0.92316	0.970292	0.941443	0.969851	0.975695	0.854903	0.937537	-0.0227776	-0.0180428	-0.020751	-0.458314	-0.05602	0.308339	0.816652	0.588961	0.642117	0.906427	0.710803	-0.010859	-0.999086	-0.0297708	0.0459253	0.89479	0.133812	0.269147	0.947151	0.283478	0.023781	-0.783399	-0.052167	0.0781936	0.81977	0.208546	0.231583	0.90715	0.333018	0.0135353	-0.00539509	0.0255845	0.0410238	0.908592	0.121491	0.31373	0.950042	0.286861	0.0259973
Q9NPB8	GPCPD1	ENSG00000125772	-0.00345736	0.369934	0.31481	0.030532	0.071308	0.752767	0.112193	0.201752	0.0390393	-0.00750052	0.378618	0.49216	0.0306152	0.0934967	0.996503	0.116604	0.273342	0.0327455	-1.63759	0.446796	0.314663	0.0559567	0.158863	0.643094	0.283045	0.315683	0.0237565	0.000170259	0.352709	0.934028	0.0393974	0.118132	0.982269	0.135669	0.279208	0.0272791	-0.0106499	0.334261	0.284335	0.0510334	0.0625747	0.693027	0.156959	0.175947	0.042565	0.733325	0.282442	0.130931	0.104296	0.0376247	0.487707	0.255012	0.130145	0.0537304	-0.0029834	0.311168	0.449889	0.0805983	0.0889489	0.646993	0.321893	0.188939	0.033907	-0.0521483	0.356839	0.772519	0.0377106	0.11366	0.960484	0.157107	0.315221	0.0281832	-0.537658	0.305102	0.0528972	0.0698058	0.0180004	0.479347	0.225237	0.105489	0.0703929	-0.102502	0.279538	0.575935	0.122135	0.201248	0.984776	0.307786	0.428822	0.0148933	-0.130651	0.323786	0.377693	0.0607739	0.0801422	0.589234	0.182996	0.158641	0.0363311	-0.0789208	0.32536	0.680717	0.0739437	0.108862	0.901399	0.240903	0.260496	0.0291927	-0.15509	0.299145	0.384938	0.0964517	0.0810881	0.732871	0.292843	0.214128	0.0360586	-0.085284	0.326329	0.599861	0.0653126	0.103215	0.829157	0.234312	0.233588	0.0304379	-0.120066	0.348729	0.686023	0.0412054	0.109185	0.836439	0.148192	0.219564	0.0291234	0.0437497	0.360568	0.771657	0.0415015	0.121014	0.946112	0.152494	0.284121	0.0270388	-0.0828117	-0.0814236	0.336824	0.306256	0.567685	0.680455	0.0508391	0.0983227	0.107124	0.175287	0.819307	0.824343	0.167598	0.249571	0.234664	0.285696	0.0299276	0.0184324	-0.130779	0.311605	0.389122	0.0763434	0.0869352	0.675014	0.248924	0.204535	0.0348559	-0.368129	0.326592	0.357566	0.0579788	0.0824731	0.575984	0.177428	0.164587	0.0360954	-0.138937	0.315225	0.376462	0.071056	0.0851801	0.55471	0.200013	0.154263	0.0353359	0.0564036	-8.92368	3.82747	0.350948	0.318367	0.325494	0.883051	0.432987	0.890811	0.0420863	0.0753538	0.0698101	0.124884	0.140114	0.1891	0.935133	0.71907	0.979727	0.138565	0.203287	0.195378	0.201758	0.263318	0.371579	0.0262914	0.0238456	0.0165923	-0.285635	0.30134	0.405161	0.0933783	0.0890925	0.713219	0.252628	0.207524	0.0342787	-0.703218	0.287896	0.0413777	0.0892245	0.0155702	0.261539	0.244572	0.0671152	0.0745029	-0.38826	0.324055	0.251119	0.0587218	0.0650863	0.472853	0.186117	0.146439	0.0416456	0.00075248	0.357136	0.735451	0.0373451	0.111924	0.924809	0.132745	0.272028	0.0285435
Q9NPG3	UBN1	ENSG00000118900	-0.00458211	-0.315547	0.568589	0.407778	0.570192	0.881884	0.609629	0.721403	-0.0127245	0.00587794	-0.353017	0.842356	0.362474	0.658385	0.996503	0.570214	0.818504	-0.0170816	-2.58001	-0.313621	0.536263	0.553551	0.418045	0.80025	0.797719	0.584748	-0.00395031	-0.00161277	-0.304821	0.728497	0.427663	0.655863	0.917354	0.630756	0.788635	-0.0172176	0.0386526	-0.236372	0.1454	0.536745	0.240711	0.553458	0.715053	0.416417	0.0134239	0.241599	-0.354177	0.813992	0.359287	0.653165	0.937208	0.565661	0.763462	-0.0168399	0.00896239	-0.195873	0.276009	0.62253	0.369429	0.477681	0.823313	0.510186	0.000311339	0.078194	-0.338611	0.849719	0.373056	0.659597	0.971339	0.602713	0.803066	-0.0171374	-1.19033	-0.393567	0.0697243	0.290878	0.128085	0.528509	0.523229	0.324265	0.0314267	-0.430753	-0.430192	0.276438	0.297707	0.401904	0.907301	0.528171	0.623251	-0.00223297	-0.115192	-0.365356	0.736652	0.347245	0.634442	0.857905	0.558426	0.715078	-0.0159575	-0.171065	-0.417088	0.66043	0.321463	0.60941	0.892123	0.556629	0.746221	-0.0147374	0.231547	-0.226571	0.528878	0.587499	0.550021	0.827996	0.781498	0.70279	-0.0116363	-0.0558757	-0.360116	0.875854	0.374888	0.663428	0.952427	0.619917	0.78067	-0.0173132	0.277721	-0.31754	0.624393	0.405449	0.595229	0.795101	0.612615	0.702498	-0.0140245	-0.37457	-0.499354	0.278869	0.19091	0.324052	0.723784	0.401357	0.517196	0.0042848	-0.1682	0.0878279	-0.410904	-0.476899	0.582282	0.822989	0.268736	0.245788	0.502314	0.41109	0.825462	0.909848	0.481191	0.444711	0.645883	0.530536	-0.00902891	-0.00295763	-0.24982	-0.474534	0.435694	0.219578	0.430759	0.703744	0.456176	0.586494	-0.00434094	-0.107508	-0.386284	0.886625	0.297706	0.579064	0.945897	0.503097	0.679741	-0.013386	-0.642077	-0.585263	0.0794026	0.122973	0.124146	0.194146	0.288795	0.204501	0.0328176	-1.11508	18.8408	67.0732	-0.450609	-0.449712	-0.482771	0.230564	0.441083	0.381658	0.222091	0.252054	0.211329	0.283585	0.312625	0.286689	0.397418	0.725623	0.837945	0.416774	0.446221	0.405268	0.383578	0.45398	0.476314	0.00830159	0.00545661	0.00810343	-0.414164	-0.472458	0.62378	0.253679	0.518244	0.851853	0.472719	0.653916	-0.00998399	-0.0979981	-0.392136	0.902469	0.305221	0.580616	0.960384	0.524478	0.710725	-0.0134681	-0.0141677	-0.380628	0.982494	0.307578	0.584883	0.989411	0.520555	0.68919	-0.013693	-0.00196232	-0.299645	0.687357	0.436344	0.642304	0.908979	0.639286	0.787896	-0.0165739
Q9NPI1	BRD7	ENSG00000166164	-0.00158776	-0.0910711	0.588102	0.529605	0.669804	0.884511	0.713406	0.792641	-0.0100647	-0.00412398	-0.0926344	0.673707	0.523663	0.709984	0.996503	0.707499	0.849905	-0.0110626	0.0677197	-0.157501	0.95697	0.43923	0.650762	0.984879	0.724918	0.768731	-0.0112735	-0.00244045	-0.0980826	0.16721	0.490199	0.286566	0.530306	0.684511	0.481705	0.00440461	-0.00137655	-0.115406	0.876866	0.423032	0.722591	0.964391	0.619346	0.816725	-0.0115588	0.125072	-0.110265	0.799889	0.453916	0.751448	0.932213	0.652653	0.836197	-0.0120357	0.00247262	-0.0144713	0.457974	0.925568	0.714182	0.652232	0.969089	0.800514	-0.0112583	0.101622	-0.0569915	0.502163	0.698844	0.75114	0.899315	0.842211	0.857495	-0.0121309	0.115407	-0.0451699	0.586443	0.759413	0.811706	0.89951	0.872743	0.899382	-0.0134734	0.0852277	-0.101419	0.605355	0.503461	0.639539	0.984776	0.709073	0.799708	-0.00935185	-0.130022	-0.133072	0.286458	0.362016	0.438676	0.50127	0.572395	0.545889	-0.00284515	0.212555	-0.00357139	0.118073	0.981646	0.227635	0.495809	0.991763	0.414129	0.00824367	0.260481	0.0214525	0.0500052	0.8895	0.112786	0.330536	0.950833	0.265759	0.0199781	0.119948	-0.0526076	0.37208	0.731614	0.520205	0.677254	0.871259	0.668674	-0.00574674	0.454586	-0.0646123	0.047343	0.650068	0.107701	0.179694	0.808874	0.217771	0.0207441	-0.0221542	-0.114527	0.859988	0.444243	0.744765	0.967727	0.656069	0.849275	-0.0119834	0.109874	0.101574	-0.0838173	-0.0813641	0.339358	0.52573	0.563651	0.601105	0.478335	0.617568	0.6641	0.715675	0.745614	0.764898	0.624098	0.707668	-0.00435314	-0.00882338	0.177757	-0.0354996	0.147882	0.813628	0.264339	0.417033	0.91	0.428851	0.00577764	0.265303	-0.0876195	0.386603	0.545568	0.5192	0.603711	0.7278	0.628672	-0.00576154	-0.106781	-0.136267	0.420474	0.356885	0.546103	0.598	0.564258	0.632096	-0.00663047	0.161079	17.0453	14.8406	-0.0979615	-0.0957269	-0.116426	0.631608	0.103352	0.596466	0.498779	0.515879	0.43447	0.674018	0.199484	0.656678	0.774249	0.375312	0.91299	0.693841	0.697218	0.633421	0.746504	0.334471	0.780939	-0.0102583	0.010642	-0.00989197	0.195487	-0.0691889	0.489774	0.652143	0.595356	0.772539	0.816308	0.716046	-0.00811746	0.397684	-0.0710079	0.167499	0.623923	0.290622	0.477226	0.790937	0.460371	0.00416534	0.408823	-0.0697879	0.114711	0.62803	0.216877	0.292611	0.792224	0.342918	0.00913541	-0.00213927	-0.102865	0.239003	0.469936	0.372314	0.651858	0.669208	0.576998	-6.03849e-05
Q9NPJ6	MED4	ENSG00000136146	0.0048329	-0.194389	0.0645223	0.123399	0.0761564	0.473676	0.284263	0.210383	0.0264795	0.000710906	-0.16795	0.932071	0.192864	0.421978	0.996503	0.383543	0.64529	-0.00218574	-0.135692	-0.188973	0.895627	0.249457	0.304841	0.969801	0.569219	0.47955	0.00394887	-0.00253183	-0.165853	0.0851087	0.186733	0.092757	0.399461	0.374922	0.238659	0.0234176	0.0138132	-0.130246	0.073368	0.298762	0.0916801	0.448928	0.503127	0.224591	0.0238148	0.106904	-0.172215	0.814431	0.184057	0.411965	0.937208	0.370562	0.566196	-0.00177791	0.000190498	-0.139382	0.946315	0.306862	0.552665	0.974579	0.598905	0.67331	-0.00683601	-0.0136118	-0.141937	0.919267	0.278179	0.551075	0.984371	0.514278	0.729089	-0.00678641	-0.121456	-0.143807	0.548915	0.271345	0.462491	0.889244	0.503815	0.664116	-0.003775	0.00681134	-0.18811	0.962932	0.157399	0.351619	0.998483	0.358205	0.582938	0.000916797	-0.0393582	-0.175203	0.713661	0.17553	0.395833	0.842991	0.365739	0.506185	-0.00109986	0.022358	-0.155957	0.855335	0.259226	0.41651	0.958751	0.493654	0.593675	-0.00196423	0.00726596	-0.16267	0.950461	0.237222	0.4227	0.987671	0.478532	0.598412	-0.00221479	-0.0273718	-0.176742	0.812735	0.189813	0.411752	0.92886	0.426071	0.575633	-0.00176913	-0.0563777	-0.170311	0.783544	0.182821	0.407773	0.892611	0.379052	0.544731	-0.00160425	0.0783172	-0.13506	0.483622	0.309258	0.343365	0.849901	0.534865	0.53684	0.00132241	-0.00557991	0.0664244	-0.164093	-0.122624	0.957224	0.641605	0.204918	0.367338	0.438668	0.508143	0.987393	0.800594	0.40762	0.567373	0.589926	0.614321	-0.00286797	-0.00543688	0.0282854	-0.151529	0.796834	0.259719	0.424922	0.918619	0.499147	0.581932	-0.00232234	-0.151133	-0.173635	0.589462	0.177222	0.379544	0.767015	0.363769	0.501642	-0.000389212	-0.0223214	-0.169161	0.848124	0.198212	0.431285	0.916485	0.396424	0.529656	-0.00257705	-0.0384541	10.3557	31.1815	-0.165895	-0.124221	-0.136626	0.890861	0.254555	0.18014	0.199084	0.343505	0.294148	0.435168	0.295211	0.229855	0.939705	0.569277	0.733628	0.389692	0.54582	0.498245	0.537712	0.436571	0.415979	-0.00273067	0.00393342	0.00822172	-0.259137	-0.215296	0.284762	0.113491	0.247306	0.621152	0.289501	0.397212	0.006909	0.0190405	-0.161133	0.939983	0.212073	0.438053	0.974293	0.417978	0.598113	-0.00284394	-0.0600321	-0.168117	0.796011	0.191959	0.424805	0.898965	0.390592	0.550258	-0.00231761	-0.00177888	-0.168906	0.255808	0.181862	0.2149	0.665497	0.370567	0.410839	0.00929047
Q9NQ11	ATP13A2	ENSG00000159363	0.000120416	0.251151	0.959447	0.0249107	0.0712636	0.989421	0.0984685	0.201752	0.0415229	0.00469691	0.239631	0.506136	0.0312173	0.057125	0.996503	0.118024	0.203333	0.0469424	-2.22346	0.479531	0.0264636	0.00333177	0.0123172	0.197492	0.0768196	0.0599864	0.0982176	0.000970825	0.253734	0.458218	0.0208015	0.0540979	0.791757	0.0888174	0.166541	0.048272	-0.00567665	0.245109	0.486705	0.0272935	0.065238	0.815413	0.103875	0.180215	0.0448234	-0.0652936	0.256294	0.848151	0.0223554	0.0700519	0.949307	0.090642	0.190925	0.0419443	-0.00426033	0.21268	0.0864878	0.0792202	0.00813483	0.218382	0.319362	0.0318628	0.0945599	0.270604	0.304288	0.0260208	0.00631402	0.00294942	0.56305	0.0535929	0.0436761	0.118108	-0.239973	0.294904	0.151375	0.00919389	0.0126685	0.648486	0.0650672	0.0872893	0.0840822	-0.00436192	0.266902	0.973157	0.023902	0.0665749	0.998483	0.114386	0.228412	0.0437466	0.0408862	0.265086	0.637697	0.0195021	0.0638215	0.793168	0.0838722	0.134201	0.0442297	-0.0723371	0.211545	0.483351	0.0870397	0.0557268	0.814311	0.263661	0.167745	0.0475478	-0.0642371	0.214143	0.513849	0.0837538	0.0575818	0.821222	0.26966	0.170407	0.0467478	-0.0736198	0.216408	0.435706	0.0676464	0.0525598	0.723429	0.23935	0.149971	0.0489757	0.0174457	0.255468	0.925672	0.0271124	0.0710445	0.969281	0.113259	0.162351	0.0415986	0.0288772	0.262999	0.758091	0.0247791	0.0717151	0.943066	0.109556	0.205463	0.0418975	0.0652602	-0.242427	0.271284	0.17755	0.453122	0.0485815	0.0172308	0.117629	0.0566669	0.0106222	0.751539	0.178687	0.0818951	0.280422	0.155819	0.0395401	0.0477405	0.0882638	-0.0251004	0.23851	0.782927	0.0472656	0.0724024	0.911841	0.186985	0.180224	0.0416601	-0.0493505	0.244652	0.838241	0.0344322	0.0736604	0.917858	0.127023	0.151761	0.0412313	0.0389266	0.265928	0.663018	0.0216954	0.0683663	0.792139	0.090386	0.129904	0.0430868	0.189783	-10.483	-7.95615	0.276491	0.237696	0.251557	0.36957	0.155861	0.689694	0.0154383	0.0302856	0.02317	0.0501623	0.0273012	0.0694225	0.552995	0.454987	0.931362	0.0698157	0.110031	0.0932595	0.0994235	0.0904651	0.206317	0.0507515	0.0656326	0.0427057	-0.205617	0.199582	0.280936	0.0947309	0.0419039	0.618219	0.255393	0.126881	0.0551763	-0.215516	0.2244	0.315043	0.047151	0.045261	0.629434	0.165769	0.139041	0.0532831	-0.100138	0.233384	0.62871	0.0453724	0.0668713	0.795278	0.158506	0.148907	0.0436362	0.000468484	0.252912	0.736383	0.0215595	0.0674008	0.924809	0.0915031	0.195202	0.0428915
Q9NQ34	TMEM9B	ENSG00000175348	0.0034341	-0.202594	0.0449677	0.0154331	0.0130349	0.417967	0.0703276	0.0686776	0.0505799	-0.000922782	-0.178294	0.868892	0.0366309	0.0967047	0.996503	0.13105	0.279021	0.0206181	1.02733	-0.287543	0.171959	0.016071	0.054208	0.494061	0.158497	0.153991	0.0343754	0.00116483	-0.183168	0.230546	0.0291776	0.0485495	0.612147	0.112153	0.155021	0.0312649	0.00798392	-0.165405	0.114464	0.0493719	0.0287172	0.521456	0.153029	0.106591	0.0394837	0.497509	-0.214655	0.0470139	0.0113572	0.0135347	0.369531	0.0567785	0.0695091	0.0500259	0.00466664	-0.122919	0.0103604	0.160413	0.00370154	0.0483234	0.438904	0.0174406	0.0694508	-0.0414424	-0.184361	0.641175	0.0335525	0.0898781	0.935461	0.1465	0.277597	0.0218978	-0.0890863	-0.188746	0.476401	0.0295382	0.077707	0.862787	0.132723	0.241147	0.0241191	-0.0165084	-0.147852	0.856557	0.0892769	0.232251	0.997649	0.255587	0.465828	0.00728071	-0.120809	-0.207195	0.0809273	0.014374	0.0212497	0.231255	0.0681133	0.0599682	0.0433588	-0.0229786	-0.190607	0.774034	0.035843	0.0940629	0.932524	0.155885	0.237665	0.0210385	0.0244058	-0.170026	0.757054	0.0611197	0.0934384	0.92697	0.228417	0.234553	0.0211396	-0.0408573	-0.196147	0.597426	0.0274954	0.0852296	0.828308	0.142821	0.205352	0.0225342	0.243083	-0.164531	0.0611812	0.0480597	0.016878	0.208453	0.164054	0.0580694	0.0467689	-0.0683389	-0.202887	0.358286	0.0206786	0.0654867	0.775009	0.0978577	0.194795	0.0267245	-0.057118	0.135015	-0.191395	-0.166352	0.38871	0.142303	0.0245909	0.0634913	0.0688895	0.0210931	0.708894	0.339232	0.104305	0.187599	0.176896	0.0634188	0.0259539	0.0441396	0.0175485	-0.174534	0.806591	0.0475555	0.0970626	0.923134	0.187296	0.22044	0.0207218	0.27057	-0.166213	0.111331	0.0477427	0.0280188	0.286831	0.156614	0.0743447	0.0395499	-0.183084	-0.23135	0.012313	0.00665153	0.00430861	0.051464	0.0407103	0.0162182	0.06724	-0.28517	17.2643	36.8289	-0.204187	-0.179807	-0.202655	0.11276	0.00406234	0.0175139	0.0163946	0.0330487	0.0171112	0.0283032	0.000985663	0.00365637	0.238422	0.10895	0.595937	0.0727354	0.116881	0.0758271	0.0634775	0.0124535	0.0343992	0.0393984	0.0891578	0.0701587	-0.237727	-0.22506	0.13005	0.0114275	0.0316586	0.445655	0.0663254	0.105629	0.0377153	0.188876	-0.167886	0.254138	0.0472863	0.0520754	0.574379	0.166018	0.153224	0.0302031	0.260139	-0.162594	0.0765035	0.0525365	0.0207073	0.229481	0.17401	0.0648191	0.0440772	0.00116957	-0.181912	0.254063	0.030334	0.0519969	0.664111	0.115875	0.16552	0.030226
Q9NQ55	PPAN	ENSG00000130810	-0.00201491	0.194842	0.256443	0.0246199	0.0559889	0.711993	0.0977205	0.1725	0.0291045	-0.00189459	0.187154	0.741371	0.0326943	0.101182	0.996503	0.121701	0.286381	0.0200856	-0.209702	0.208463	0.778255	0.0773551	0.133117	0.924135	0.326498	0.279325	0.0184729	-0.000637306	0.183096	0.52424	0.034439	0.0898345	0.822681	0.124186	0.233828	0.0220767	0.00963064	0.207124	0.0628577	0.0154073	0.0155055	0.427488	0.0705009	0.0730351	0.0491391	-0.170344	0.193448	0.515008	0.0278928	0.0863865	0.805899	0.104686	0.2163	0.0225032	0.000496138	0.182912	0.793087	0.0480286	0.134797	0.887918	0.249053	0.252038	0.0158073	0.165517	0.1724	0.0676753	0.0497603	0.026114	0.708939	0.185207	0.142438	0.0409199	-0.249836	0.168174	0.0492048	0.0552342	0.0200157	0.463485	0.194986	0.111967	0.0449284	-0.0357227	0.187376	0.706789	0.0385903	0.0866561	0.986889	0.154361	0.264036	0.0226313	-0.0341072	0.174968	0.635943	0.0455137	0.0954993	0.79193	0.14925	0.179517	0.0209703	-0.0508022	0.160614	0.537327	0.08353	0.0882874	0.837241	0.258177	0.226933	0.0221707	-0.00181954	0.181358	0.982117	0.0516352	0.106842	0.995069	0.204214	0.256606	0.0192519	-0.0529629	0.162514	0.507622	0.0739733	0.0857348	0.772765	0.251816	0.205977	0.0226188	-0.109045	0.175159	0.42606	0.0428162	0.0777572	0.647354	0.152162	0.173985	0.0241092	0.0339402	0.192309	0.6573	0.032838	0.100467	0.911223	0.132242	0.252854	0.0203525	0.0223477	-0.0560631	0.185414	0.158891	0.744314	0.554213	0.0341542	0.0876014	0.105134	0.123404	0.905367	0.737424	0.12989	0.231249	0.232214	0.222393	0.0196518	0.017311	0.0166647	0.187282	0.821647	0.0386437	0.108107	0.929876	0.165677	0.235904	0.0192212	-0.0833474	0.176672	0.652602	0.0426945	0.100174	0.808581	0.145947	0.189539	0.0203975	0.0310107	0.189642	0.685681	0.0331878	0.102146	0.807846	0.11973	0.176822	0.0200968	0.176623	0.925531	9.49404	0.195224	0.175963	0.17519	0.348514	0.883302	0.557239	0.0260521	0.0501344	0.0496831	0.0713407	0.145512	0.123734	0.529802	0.960401	0.898273	0.100865	0.155455	0.15606	0.130268	0.270111	0.289087	0.0256201	0.0147372	0.0172694	0.101604	0.19982	0.535728	0.0292413	0.0914796	0.800071	0.121955	0.210733	0.0217972	-0.162711	0.170549	0.341191	0.0499703	0.0703771	0.648673	0.17211	0.18559	0.0258288	-0.113048	0.173535	0.467461	0.0462831	0.0850808	0.677085	0.160874	0.17766	0.0229136	-0.000237221	0.181967	0.822423	0.0357594	0.107367	0.959704	0.128587	0.264945	0.0193272
Q9NQ89	C12orf4	ENSG00000047621	0.00623174	-0.204906	0.0752593	0.249393	0.117862	0.487306	0.448551	0.277721	0.0229291	-0.00406708	-0.179104	0.713171	0.32514	0.540129	0.996503	0.53231	0.735665	-0.0075859	-1.17928	-0.0934511	0.450236	0.690056	0.46518	0.74213	0.872332	0.625967	-0.00526288	-0.000867129	-0.173506	0.64788	0.335352	0.542706	0.882735	0.540035	0.71478	-0.00775944	0.00141816	-0.18191	0.881573	0.316759	0.587084	0.967226	0.520342	0.718415	-0.00937727	0.109873	-0.196449	0.837671	0.287344	0.566016	0.945028	0.492443	0.696829	-0.00853927	0.00273847	-0.147312	0.4364	0.431474	0.426374	0.635272	0.707944	0.56572	-0.00278355	-0.409471	-0.184629	0.0158912	0.291948	0.0311132	0.537471	0.528452	0.155538	0.0488684	0.254257	-0.193166	0.36087	0.282583	0.38	0.811599	0.516943	0.594997	-0.000453612	-0.0533309	-0.197495	0.770226	0.280634	0.553822	0.991538	0.510148	0.744287	-0.00809565	0.0395798	-0.180854	0.776004	0.321061	0.555035	0.880024	0.53361	0.649461	-0.0081402	0.0271363	-0.179761	0.879405	0.341979	0.571432	0.967329	0.574353	0.720386	-0.00873335	0.0882241	-0.159411	0.627248	0.400741	0.513481	0.874416	0.636112	0.67348	-0.00655655	-0.00923783	-0.191103	0.958749	0.308752	0.577305	0.9868	0.553559	0.714714	-0.00894171	-0.0836154	-0.196674	0.758326	0.280833	0.551224	0.876791	0.495019	0.667867	-0.00799989	0.0479696	-0.180091	0.740984	0.325161	0.550599	0.938767	0.550777	0.712963	-0.00805644	0.0211705	0.0451009	-0.186329	-0.177444	0.871437	0.800815	0.30557	0.341275	0.574072	0.563366	0.959291	0.897749	0.520101	0.541609	0.70449	0.663228	-0.00891569	-0.00852813	-0.0258334	-0.195992	0.870135	0.295382	0.573917	0.951442	0.536326	0.705515	-0.00891013	-0.21278	-0.203485	0.523235	0.265334	0.473958	0.718355	0.470612	0.588846	-0.00497759	-0.102111	-0.211419	0.517882	0.252206	0.471441	0.682727	0.458175	0.566845	-0.00486837	-0.361917	14.7821	35.1122	-0.213786	-0.189807	-0.214141	0.390528	0.214743	0.248064	0.243483	0.291763	0.238641	0.401571	0.268381	0.297502	0.573468	0.526732	0.767631	0.444076	0.490975	0.43511	0.504511	0.410022	0.487878	-0.00158416	0.0066191	0.00452852	-0.0519514	-0.199898	0.868758	0.303709	0.573751	0.957708	0.526707	0.698848	-0.00890418	0.209133	-0.171236	0.531928	0.349589	0.477978	0.779475	0.566086	0.633151	-0.00515083	-0.0583136	-0.19434	0.844361	0.290732	0.57052	0.920644	0.503388	0.67782	-0.0087879	0.000669671	-0.184428	0.741904	0.305657	0.570712	0.925101	0.514784	0.740249	-0.00879483
Q9NQ92	COPRS	ENSG00000172301	0.0021672	0.010325	0.337165	0.923101	0.615734	0.764261	0.961051	0.755749	-0.00862476	-0.00452374	0.037056	0.527177	0.733697	0.799988	0.996503	0.855537	0.903643	-0.01311	0.552795	-0.0055733	0.583439	0.967175	0.814748	0.828806	0.987609	0.882377	-0.0158291	0.00238944	0.0147254	0.0567493	0.88907	0.157899	0.336919	0.939463	0.33276	0.0144965	0.00260271	0.023278	0.699577	0.829628	0.916077	0.904509	0.907527	0.946972	-0.0157052	0.587606	-0.0143192	0.0666082	0.893529	0.180529	0.406125	0.947879	0.339436	0.0121333	0.00433514	0.0794494	0.05679	0.466972	0.158113	0.164164	0.731324	0.282132	0.0143507	-0.190228	0.0307654	0.0924814	0.770538	0.23605	0.732627	0.881242	0.470459	0.00763331	0.214847	0.0296358	0.206285	0.779937	0.438481	0.703152	0.885088	0.646588	-0.00283761	-0.0826989	0.0449774	0.478346	0.687903	0.658338	0.983954	0.836349	0.811523	-0.00985185	-0.0869104	0.00836061	0.33938	0.937857	0.61834	0.552101	0.970882	0.702261	-0.00869698	-0.101226	-0.0133789	0.381066	0.906482	0.66521	0.751967	0.95856	0.786481	-0.00994689	0.0569214	0.042547	0.604309	0.70733	0.854501	0.864265	0.854793	0.914473	-0.0142425	0.0933693	0.0496642	0.368832	0.653113	0.651873	0.67425	0.827398	0.772486	-0.00960027	0.236864	0.0341696	0.159696	0.747359	0.362352	0.37114	0.868453	0.505565	0.000398555	-0.0410443	0.00646351	0.675719	0.952627	0.904399	0.917262	0.97899	0.945576	-0.0153485	-0.0373631	0.0590195	0.0130058	0.0033911	0.666658	0.614228	0.902637	0.976243	0.89962	0.873819	0.869498	0.783145	0.953366	0.989438	0.936998	0.908273	-0.0152565	-0.0148785	0.0530768	0.0306231	0.578101	0.778314	0.845407	0.799282	0.891414	0.903671	-0.0141784	0.0929344	0.0214866	0.686978	0.840259	0.910143	0.833263	0.916171	0.9352	-0.0154584	-0.10752	-0.00820204	0.270949	0.939401	0.537311	0.446039	0.971603	0.624465	-0.00635122	-0.271517	5.14782	18.3768	-0.00304672	-0.00568466	-0.0124788	0.241973	0.497139	0.343124	0.977233	0.958596	0.90864	0.496547	0.78756	0.632166	0.411131	0.75868	0.82307	0.990443	0.976151	0.951899	0.592878	0.848293	0.763325	-0.00499485	-0.0130615	-0.00922981	-0.190137	-0.0177792	0.341266	0.873514	0.626635	0.668972	0.93839	0.738723	-0.00900024	0.0107657	0.0175335	0.958767	0.869788	0.986137	0.983991	0.9327	0.990239	-0.0168513	0.129156	0.0246596	0.495767	0.816818	0.782232	0.699698	0.905388	0.846705	-0.0128328	0.00319997	0.0155831	0.0156287	0.881495	0.0519417	0.221091	0.936078	0.165442	0.0330498
Q9NQA3	WASH6P	ENSG00000182484	0.00461634	0.0328243	0.232393	0.849121	0.460314	0.695389	0.919217	0.635637	-0.0037247	0.00824044	0.0381164	0.495894	0.827227	0.746359	0.996503	0.910049	0.874526	-0.0121234	1.61223	-0.133157	0.260657	0.554001	0.526705	0.594424	0.798059	0.674783	-0.00700474	0.00282976	0.0590437	0.17486	0.730843	0.372753	0.542021	0.849237	0.566585	-7.93994e-05	0.00568423	0.0730414	0.603904	0.675825	0.818941	0.867179	0.812842	0.882095	-0.0139844	0.882246	0.00241252	0.09238	0.988897	0.227183	0.442415	0.99392	0.391776	0.00842158	0.00838628	0.252869	0.0241951	0.15558	0.05544	0.089247	0.431953	0.133526	0.0325212	-0.174553	0.150597	0.343797	0.387595	0.453304	0.852211	0.616258	0.662214	-0.003488	-0.189962	0.142655	0.550503	0.413816	0.594452	0.889826	0.635072	0.760254	-0.00822999	0.215926	0.182581	0.275049	0.305623	0.395559	0.907301	0.536687	0.618857	-0.00111277	-0.461494	-0.0375212	0.00139153	0.822622	0.00557151	0.0156223	0.909126	0.0228592	0.0698318	0.0901294	0.0966126	0.594911	0.602994	0.817364	0.864065	0.789277	0.887574	-0.0137105	0.214514	0.150332	0.201651	0.417362	0.415449	0.579076	0.650728	0.593402	-0.00195158	0.00889341	0.0625452	0.956572	0.730826	0.940654	0.986724	0.870723	0.962992	-0.0161689	0.718261	0.0926243	0.00897796	0.580786	0.030563	0.0680071	0.762037	0.0889146	0.0421297	-0.208115	-0.013427	0.185423	0.939909	0.39524	0.65294	0.971753	0.583604	-0.00109872	-0.199286	0.586838	0.0174306	0.17083	0.152987	0.00206657	0.919527	0.336502	0.341917	0.00850647	0.466822	0.0297247	0.961867	0.537679	0.503617	0.0338384	0.0014213	0.0640925	0.0311507	0.0635441	0.837889	0.72367	0.933645	0.937407	0.861135	0.960249	-0.0161772	1.10061	0.0967164	0.00268617	0.560967	0.0103398	0.026131	0.739771	0.0363089	0.0603681	-0.497031	-0.0729924	0.00122101	0.66579	0.00499465	0.00995891	0.813439	0.0181803	0.0721836	-0.914336	30.6815	43.9017	-0.0182108	0.0567559	0.0140501	0.014146	0.0136361	0.173753	0.914805	0.743514	0.936252	0.0463928	0.0470223	0.394284	0.0524298	0.161409	0.725645	0.959317	0.857103	0.966793	0.0935608	0.12884	0.577679	0.0355142	0.0355933	-0.00106452	-0.194	0.0193318	0.568074	0.91535	0.809526	0.818926	0.960332	0.873171	-0.0136594	0.691839	0.0916189	0.0583435	0.591872	0.157654	0.298638	0.767953	0.314087	0.0147759	0.877251	0.0990086	0.00545996	0.55438	0.0197505	0.0471636	0.739173	0.0628092	0.0497324	0.0030543	0.0614163	0.167459	0.720394	0.360824	0.570557	0.844697	0.565889	0.000486163
Q9NQC1	JADE2	ENSG00000043143	0.00141856	-0.0345828	0.555434	0.766664	0.819298	0.876448	0.872252	0.891379	-0.0123708	-0.00139948	-0.0220495	0.856933	0.851118	0.959724	0.996503	0.923449	0.982212	-0.0148568	-1.27246	0.189425	0.211847	0.237476	0.393869	0.537904	0.553918	0.561453	-0.00107841	-0.000975117	-0.0247518	0.470142	0.831002	0.748937	0.799481	0.909288	0.851581	-0.0110476	0.00792498	-0.0128907	0.263544	0.911624	0.518779	0.675482	0.955671	0.668956	-0.00530426	0.558437	-0.0624715	0.112834	0.593201	0.276178	0.46745	0.757745	0.441689	0.00455365	0.00134364	0.0279584	0.597155	0.820687	0.866035	0.759438	0.927782	0.910103	-0.0133451	-0.233433	0.0161282	0.0546645	0.890443	0.156143	0.685865	0.948006	0.375531	0.0134203	0.170119	0.0154147	0.321148	0.89643	0.607936	0.794793	0.951362	0.768778	-0.00775778	-0.106461	0.0143538	0.399126	0.904197	0.671974	0.950655	0.955957	0.819957	-0.00933601	-0.179942	-0.0640517	0.0627226	0.580977	0.171452	0.196902	0.751922	0.274238	0.0118842	-0.0275783	-0.0375036	0.803697	0.76422	0.94572	0.940363	0.883672	0.965214	-0.0146256	0.0266001	-0.0140921	0.807521	0.910339	0.946875	0.947	0.96021	0.970239	-0.0146448	-0.0547656	-0.0462602	0.609999	0.705543	0.856081	0.835396	0.856323	0.912681	-0.0130603	0.0737102	-0.0207313	0.686622	0.85852	0.898979	0.836636	0.928523	0.932276	-0.0138286	-0.13006	-0.0698429	0.206608	0.56111	0.436454	0.677267	0.747768	0.619359	-0.00255319	-0.0665695	0.132176	-0.0399293	-0.0175248	0.470321	0.300196	0.73319	0.887827	0.748214	0.525366	0.762112	0.521059	0.857145	0.942131	0.834301	0.629624	-0.0110323	-0.00550402	0.0120148	-0.0233414	0.90409	0.847599	0.964907	0.96489	0.927168	0.979407	-0.0150583	0.149018	-0.0190528	0.550312	0.870457	0.812603	0.737185	0.934845	0.86323	-0.0123373	-0.160257	-0.0708738	0.119	0.549275	0.286963	0.256318	0.728136	0.388128	0.00399408	-0.250093	7.30305	6.97151	-0.0473759	-0.0441855	-0.0542376	0.32594	0.389489	0.749266	0.686619	0.712225	0.649906	0.598814	0.620884	0.855424	0.506245	0.688015	0.947779	0.827112	0.839452	0.798326	0.681285	0.724756	0.915772	-0.00751976	-0.00815269	-0.0132532	-0.0665627	-0.0399137	0.761122	0.745376	0.927904	0.914962	0.871571	0.954132	-0.0144383	0.245855	-0.0108821	0.284931	0.925667	0.547507	0.600985	0.964512	0.684738	-0.00611058	0.154502	-0.0165464	0.458557	0.887362	0.7377	0.671067	0.940842	0.812863	-0.0108088	-5.37132e-05	-0.0270029	0.969957	0.816222	0.972417	0.993364	0.900506	0.985559	-0.0151812
Q9NQG7	HPS4	ENSG00000100099	0.00707788	-0.176407	0.0106056	0.183504	0.0215303	0.240227	0.367233	0.0938148	0.0455904	-0.00526265	-0.126646	0.55927	0.358831	0.481422	0.996503	0.566105	0.688994	-0.00428588	3.27893	-0.397073	0.012254	0.0301141	0.0282802	0.133932	0.210692	0.101835	0.0483148	-0.000177722	-0.14347	0.912617	0.291983	0.565516	0.975512	0.501217	0.729832	-0.0069964	-0.00049087	-0.140479	0.953225	0.306314	0.588197	0.987885	0.509798	0.719271	-0.00765114	0.446545	-0.17143	0.271959	0.211917	0.311698	0.637322	0.409289	0.476159	0.00284562	0.00353975	-0.0961696	0.221614	0.491308	0.269865	0.415473	0.747371	0.409753	0.00519862	0.0492046	-0.144461	0.730414	0.286076	0.538248	0.952251	0.523314	0.719695	-0.00612451	0.00681178	-0.142804	0.974227	0.29205	0.571009	0.994943	0.524187	0.744073	-0.00709953	-0.097056	-0.138079	0.513692	0.333184	0.561684	0.984776	0.563996	0.74917	-0.00688324	-0.167171	-0.16673	0.150131	0.218109	0.201991	0.339564	0.418674	0.309436	0.00991188	-0.179616	-0.201637	0.192686	0.155763	0.243708	0.588729	0.372875	0.431232	0.00685988	-0.0657771	-0.164943	0.631126	0.248365	0.508867	0.874905	0.488633	0.670732	-0.0051991	-0.134964	-0.181544	0.322006	0.196426	0.349158	0.631583	0.435355	0.517254	0.000988666	0.0527411	-0.140237	0.805812	0.30186	0.554234	0.905191	0.514921	0.670043	-0.00660738	-0.0861989	-0.169526	0.488489	0.217052	0.420831	0.852621	0.432537	0.604519	-0.00208982	-0.21977	0.244832	-0.167682	-0.0517538	0.0462927	0.0982292	0.206792	0.717972	0.0729298	0.172748	0.26656	0.27302	0.408625	0.84263	0.183548	0.282932	0.026525	0.0126553	-0.185451	-0.197723	0.136609	0.150141	0.176038	0.39878	0.368858	0.327761	0.0122423	-0.234257	-0.161811	0.416282	0.230988	0.384287	0.62958	0.432103	0.505318	-0.000586307	-0.167188	-0.187328	0.164595	0.169602	0.203042	0.320356	0.357739	0.295963	0.00990955	-0.268212	13.2583	24.6352	-0.169468	-0.105106	-0.122364	0.370827	0.184043	0.327306	0.212748	0.447188	0.376182	0.358185	0.281054	0.421069	0.554124	0.489682	0.809523	0.406748	0.640397	0.58043	0.461026	0.422326	0.599731	0.000576389	0.00461348	-0.00211557	-0.211606	-0.187747	0.411678	0.186166	0.381757	0.718275	0.393957	0.53187	-0.000477026	-0.277059	-0.168086	0.295439	0.213795	0.309065	0.60999	0.420356	0.478209	0.00300995	-0.159374	-0.15977	0.504208	0.23732	0.428031	0.706504	0.44683	0.553416	-0.00237082	0.0003189	-0.144875	0.847576	0.28693	0.558489	0.96821	0.49701	0.729787	-0.00678832
Q9NQL2	RRAGD	ENSG00000025039	0.000106358	-0.142572	0.96672	0.268473	0.538565	0.991603	0.469265	0.697659	-0.00613422	-0.00619071	-0.125462	0.453209	0.332414	0.406393	0.996503	0.539744	0.63095	-0.00150042	-2.17613	0.063963	0.0561426	0.694763	0.12263	0.285857	0.873672	0.264546	0.021288	0.000754059	-0.140191	0.595408	0.273638	0.482322	0.860174	0.479923	0.667925	-0.00435129	-0.00613536	-0.164966	0.407823	0.200064	0.361443	0.7774	0.390621	0.537606	0.000431444	0.846052	-0.198808	0.0454665	0.1241	0.07231	0.369531	0.286134	0.19527	0.0264457	0.00336276	-0.101514	0.206125	0.437965	0.241601	0.39657	0.713379	0.3811	0.00700123	0.108383	-0.144256	0.409433	0.258322	0.383049	0.876718	0.492339	0.606409	-0.000529628	0.10725	-0.140021	0.551286	0.273162	0.451034	0.889826	0.50585	0.65664	-0.00321302	0.083784	-0.135921	0.537601	0.312902	0.431959	0.984776	0.544092	0.64735	-0.00252219	0.0155695	-0.138968	0.882904	0.283165	0.533197	0.93688	0.494478	0.631464	-0.005969	0.178085	-0.0816248	0.162027	0.541767	0.20198	0.55644	0.742083	0.383976	0.00991274	0.148921	-0.092517	0.232425	0.488421	0.263454	0.609386	0.709774	0.450813	0.00559065	0.091745	-0.114884	0.443033	0.385157	0.401163	0.728099	0.628555	0.566261	-0.00128777	0.305433	-0.12915	0.121527	0.30878	0.161758	0.315627	0.521207	0.285712	0.0135106	0.0728438	-0.121558	0.52934	0.358397	0.443431	0.867704	0.582134	0.624441	-0.00295664	0.0853044	0.0130716	-0.133529	-0.159362	0.40222	0.922702	0.298864	0.24735	0.380276	0.47064	0.717991	0.961153	0.514355	0.446642	0.540172	0.582568	-0.00041279	-0.00397617	0.226273	-0.0901597	0.0423496	0.483573	0.0683126	0.219536	0.698414	0.173454	0.0275769	0.555996	-0.123954	0.0378925	0.327076	0.062139	0.142841	0.530631	0.134374	0.0290981	0.0879273	-0.120389	0.447994	0.359219	0.405102	0.621129	0.565324	0.504272	-0.00145906	-0.0798141	-17.8401	-50.3287	-0.148329	-0.184805	-0.160452	0.780154	0.043706	0.0262448	0.255248	0.16022	0.219041	0.520128	0.0613387	0.0395924	0.873827	0.255166	0.599744	0.456162	0.334991	0.41356	0.614492	0.153143	0.145546	-0.00560484	0.0295478	0.0366027	-0.00682891	-0.143414	0.976395	0.287872	0.540639	0.990621	0.509165	0.670503	-0.00624789	0.481498	-0.115652	0.0543734	0.363258	0.0843477	0.289841	0.578577	0.209406	0.0241819	0.47243	-0.120574	0.0375226	0.340813	0.0616204	0.148421	0.552529	0.140276	0.0292326	0.000367363	-0.138935	0.806671	0.278278	0.539216	0.951182	0.487056	0.714146	-0.00620405
Q9NQP4	PFDN4	ENSG00000101132	0.00305993	0.168361	0.165476	0.11577	0.0817365	0.621964	0.271609	0.220437	0.0231681	-7.52609e-05	0.187676	0.991591	0.084253	0.214628	0.999051	0.224481	0.443199	0.00843744	1.15071	0.114228	0.218935	0.437169	0.084082	0.547297	0.722905	0.204874	0.0266378	0.000312178	0.183625	0.801193	0.0867345	0.219427	0.94118	0.228258	0.410177	0.00816134	0.00874256	0.201985	0.181647	0.0611584	0.0923037	0.59882	0.17719	0.225547	0.0216591	0.161761	0.176833	0.619121	0.104814	0.189602	0.855305	0.255713	0.34927	0.0103415	0.00280772	0.222625	0.231853	0.0518856	0.119081	0.429148	0.259244	0.230868	0.0175886	0.192483	0.180329	0.0874686	0.0989891	0.0563422	0.729174	0.277352	0.214682	0.0290091	0.147304	0.189906	0.353565	0.0851692	0.158433	0.807352	0.252048	0.36793	0.0131959	0.060156	0.235089	0.608295	0.035691	0.108527	0.984776	0.146715	0.302294	0.0190121	-0.162677	0.152825	0.067448	0.153822	0.0400629	0.205998	0.336603	0.0951849	0.0339076	0.167884	0.259213	0.09823	0.0241254	0.0544148	0.464907	0.125316	0.16537	0.0293106	0.135806	0.246844	0.174834	0.0323469	0.0851907	0.552812	0.157732	0.220366	0.0225411	-0.0212032	0.179526	0.830086	0.112878	0.209735	0.933689	0.319365	0.372071	0.00879185	0.254998	0.204737	0.127603	0.0553346	0.0669365	0.324425	0.180112	0.155155	0.0261887	-0.0414375	0.169664	0.661015	0.126413	0.207947	0.911223	0.314872	0.397471	0.00899376	-0.0478624	0.208611	0.174273	0.190711	0.570699	0.0693017	0.105952	0.0885634	0.194887	0.0904709	0.819803	0.221926	0.270179	0.233071	0.346605	0.177442	0.00999763	0.021968	0.0265795	0.192614	0.77079	0.0847821	0.219466	0.905902	0.263736	0.379786	0.00815853	0.155793	0.192086	0.494896	0.0740478	0.181265	0.69646	0.207077	0.292356	0.0111178	-0.141462	0.144945	0.13275	0.182287	0.0736532	0.275568	0.374363	0.137648	0.0249357	-0.0773655	14.2458	17.7634	0.177005	0.152525	0.133158	0.74025	0.061945	0.367074	0.102329	0.156073	0.217667	0.216727	0.0824458	0.315099	0.846689	0.293536	0.832246	0.249631	0.331362	0.411669	0.311164	0.184369	0.505152	0.0083532	0.0233976	0.00255831	-0.108133	0.163167	0.58926	0.148113	0.197845	0.829274	0.341093	0.342175	0.00976456	-0.0590404	0.179088	0.779454	0.0965317	0.22018	0.912336	0.257729	0.388902	0.00810826	0.161386	0.194696	0.397343	0.0701567	0.159849	0.614922	0.208499	0.27833	0.0130587	0.000971215	0.183107	0.457443	0.0869369	0.17169	0.807891	0.23036	0.358814	0.011956
Q9NQR9	G6PC2	ENSG00000152254	-0.00127978	-0.603354	0.757468	0.0102741	0.0299561	0.936947	0.0526589	0.115459	0.0421046	0.0105875	-0.639638	0.427437	0.00661345	0.0229056	0.996503	0.0419395	0.115924	0.0464886	-0.272341	-0.572619	0.88863	0.0519612	0.0722517	0.968024	0.275116	0.185406	0.0325409	-2.52613e-05	-0.610506	0.991412	0.00922641	0.0330912	0.997526	0.0507584	0.120167	0.0408162	0.0128446	-0.586534	0.291269	0.0125964	0.0155551	0.698018	0.0605819	0.0732162	0.0536706	0.110407	-0.621236	0.853227	0.00906184	0.03089	0.950556	0.048205	0.114434	0.0416017	0.00595678	-0.559174	0.217124	0.0174879	0.0146248	0.410441	0.15055	0.0497192	0.0537735	-0.204887	-0.607647	0.344159	0.00896246	0.0200507	0.852211	0.0659711	0.124695	0.0486558	0.176166	-0.603543	0.5507	0.00971877	0.0262804	0.889826	0.0672651	0.13113	0.0442457	0.352964	-0.513613	0.114582	0.0346264	0.0184739	0.815503	0.143793	0.106311	0.0504079	0.0891908	-0.607666	0.612211	0.00918724	0.0276212	0.776615	0.050221	0.0727151	0.0434324	-0.0568401	-0.623993	0.804708	0.00872803	0.0304754	0.940612	0.0678492	0.111719	0.0418231	-0.0380805	-0.620209	0.873608	0.00924258	0.0310286	0.965896	0.0777665	0.112255	0.0415284	0.0446938	-0.606423	0.834389	0.00990449	0.0307432	0.934845	0.079277	0.104541	0.0416798	-0.329087	-0.606916	0.305775	0.0090008	0.018559	0.541202	0.05457	0.0618954	0.0499122	-0.0261834	-0.61807	0.900387	0.00924606	0.0311792	0.981989	0.0574088	0.121876	0.0414491	0.0364525	-0.0987437	-0.612366	-0.642417	0.838084	0.670603	0.00867821	0.010047	0.0307734	0.0357085	0.943454	0.820098	0.0516812	0.0585685	0.104527	0.0917393	0.0416637	0.0395565	-0.0959887	-0.621041	0.63041	0.00792589	0.0279766	0.830369	0.0665183	0.0931027	0.0432233	-0.914889	-0.600765	0.0281707	0.00860681	0.00279699	0.117997	0.0498266	0.0150445	0.0801547	0.135235	-0.588103	0.453426	0.0122695	0.0236977	0.62566	0.0616185	0.0576393	0.0459343	0.350207	-27.8348	-50.4339	-0.583411	-0.652402	-0.625141	0.431004	0.0528436	0.213075	0.0131909	0.00693028	0.0101065	0.023017	0.00595198	0.0179516	0.613178	0.276574	0.74911	0.0630484	0.0398285	0.0525318	0.0543015	0.0357211	0.0912225	0.0464095	0.0687718	0.0508773	0.171817	-0.585693	0.643351	0.0146752	0.0282182	0.86307	0.0780657	0.0984005	0.0430827	-0.154428	-0.616321	0.694257	0.00828955	0.0290794	0.871189	0.0541238	0.103459	0.0425908	-0.479631	-0.606654	0.179004	0.0088071	0.0126901	0.387943	0.0545721	0.0452949	0.0560659	0.00104902	-0.612234	0.672776	0.00895598	0.0302578	0.903585	0.0504198	0.115778	0.0422954
Q9NQS3	NECTIN3	ENSG00000177707	0.000359725	-0.288373	0.870451	0.0119535	0.0414289	0.968712	0.058399	0.141496	0.0339241	0.00956797	-0.311846	0.185379	0.0066757	0.0174073	0.973209	0.0421267	0.0969548	0.0470262	0.361555	-0.284645	0.7124	0.0498356	0.106301	0.897528	0.268994	0.239684	0.0228936	0.00137841	-0.285296	0.264566	0.0116939	0.0243861	0.642989	0.0593065	0.097747	0.0422801	0.00941217	-0.263367	0.148946	0.0217708	0.0138214	0.5581	0.088318	0.0680513	0.0512702	0.451156	-0.319483	0.159585	0.00577598	0.0155546	0.52276	0.0352754	0.0753584	0.0487135	0.00564216	-0.217304	0.0151983	0.0569104	0.00217947	0.0640782	0.270493	0.0117969	0.0777041	-0.122285	-0.282732	0.2772	0.0125814	0.0232109	0.823465	0.0800486	0.134332	0.0426983	-0.294089	-0.291629	0.0630381	0.00947117	0.00740929	0.510495	0.0662639	0.0642854	0.0597591	0.140602	-0.159723	0.212366	0.157338	0.114162	0.883791	0.358205	0.311892	0.0185245	-0.217264	-0.328936	0.0148311	0.00361625	0.00213285	0.0770448	0.0272241	0.0119291	0.0780181	-0.0703135	-0.309313	0.522368	0.00966541	0.0341894	0.832198	0.0715778	0.120694	0.0368417	0.0194843	-0.279626	0.858186	0.0190205	0.0413182	0.961173	0.115726	0.136327	0.0339648	-0.0702596	-0.306573	0.501091	0.009279	0.0334525	0.767637	0.0770656	0.110516	0.0371722	0.431268	-0.270984	0.00946854	0.0145424	0.00143045	0.0703221	0.0737527	0.0105377	0.0838	-0.0675661	-0.306265	0.503402	0.00923835	0.0333076	0.85796	0.0574071	0.127487	0.0375288	-0.0488397	0.072982	-0.292451	-0.333381	0.582438	0.530355	0.0106664	0.00557367	0.0358305	0.00870318	0.825462	0.718173	0.0593139	0.0408097	0.115792	0.0344382	0.0364127	0.0582653	-0.0414383	-0.296802	0.671908	0.0107666	0.0381112	0.853869	0.0788976	0.114983	0.0354684	0.29708	-0.27977	0.175316	0.0137091	0.0165844	0.372418	0.0685365	0.0507921	0.0481233	-0.204949	-0.341522	0.0296139	0.00308748	0.00387829	0.0973438	0.0246871	0.0149705	0.0698267	-0.204675	13.2606	41.9671	-0.305178	-0.336984	-0.355407	0.373234	0.0819208	0.0315221	0.00840606	0.00359617	0.00198681	0.0280095	0.00232122	0.00104075	0.555786	0.334615	0.613889	0.0461139	0.025887	0.0175184	0.0630194	0.0206685	0.0167474	0.0401718	0.0779698	0.0897278	-0.37255	-0.354557	0.0615287	0.00287004	0.00721221	0.334918	0.0286411	0.0428846	0.0606217	0.0503023	-0.284964	0.81285	0.0129626	0.0405452	0.926195	0.0708958	0.129089	0.0345201	0.305558	-0.275913	0.106597	0.0148064	0.0112842	0.280618	0.0755381	0.0418834	0.0539235	0.00116852	-0.28326	0.370743	0.012417	0.0304676	0.758373	0.0620001	0.116213	0.0388894
Q9NQX7	ITM2C	ENSG00000135916	-0.001101	-0.00575062	0.654298	0.96256	0.899864	0.909423	0.980331	0.940789	-0.013844	0.0021157	-0.0186852	0.792075	0.880607	0.961038	0.996503	0.940646	0.982665	-0.0148784	1.78213	-0.191066	0.111904	0.24253	0.264315	0.402183	0.560438	0.437916	0.00615547	-0.00266783	-0.00081948	0.0525972	0.994581	0.151075	0.324577	0.997422	0.325316	0.0139288	-0.00180391	-0.0171513	0.803497	0.889328	0.964082	0.942906	0.941471	0.97672	-0.0151631	0.558532	-0.0494041	0.117155	0.687951	0.290226	0.47111	0.822687	0.455539	0.00378765	0.00442911	0.0472203	0.0875459	0.706277	0.22993	0.220334	0.868795	0.368383	0.00737815	-0.082169	-0.00957695	0.509778	0.937255	0.800143	0.899469	0.970033	0.887092	-0.0119995	0.0811752	-0.00946302	0.64508	0.938088	0.894624	0.918765	0.971026	0.945913	-0.0137522	0.225117	0.0519319	0.0865058	0.683536	0.228583	0.786718	0.83333	0.461106	0.00752759	-0.362283	-0.0731416	0.000211158	0.530728	0.001012	0.00483973	0.714838	0.00728491	0.0874634	-0.071138	-0.0355417	0.561481	0.781673	0.840223	0.848538	0.893936	0.902069	-0.0127667	-0.0472023	-0.0279048	0.696805	0.827975	0.922135	0.903647	0.919258	0.956291	-0.0142284	-0.217365	-0.0745416	0.0607404	0.550065	0.170299	0.289379	0.760054	0.32351	0.0119876	0.250601	-0.00158888	0.178376	0.98954	0.400949	0.39746	0.994432	0.538976	-0.00121632	-0.333901	-0.0925384	0.00229494	0.443947	0.00935403	0.175048	0.656069	0.057616	0.0558734	-0.296176	0.442746	-0.0398674	0.0952096	0.00238366	0.0005002	0.736214	0.447995	0.00968593	0.0022371	0.0589921	0.014975	0.858991	0.64318	0.048174	0.0135951	0.0553589	0.077325	-0.153686	-0.0518356	0.156389	0.677226	0.362928	0.427744	0.831802	0.523485	0.000332471	0.341653	0.00105829	0.158853	0.993065	0.367269	0.351793	0.99623	0.489075	0.000146733	-0.254176	-0.0736122	0.0151979	0.546888	0.051643	0.0599228	0.726567	0.104696	0.0303295	-0.150157	5.59058	4.93367	-0.0243432	-0.0191248	-0.0262872	0.558723	0.521262	0.82591	0.844179	0.880128	0.835425	0.837903	0.796189	0.955334	0.723119	0.773085	0.965494	0.920966	0.938169	0.90757	0.877436	0.854965	0.974898	-0.0128224	-0.0121088	-0.0150174	-0.240941	-0.0564659	0.281175	0.660248	0.555329	0.618309	0.821466	0.683128	-0.00633362	0.292229	0.00551675	0.213221	0.964064	0.457051	0.536248	0.98113	0.615242	-0.00327577	0.304174	0.00321508	0.146588	0.978942	0.345404	0.342173	0.987895	0.476554	0.00110521	-0.00297411	-0.00313927	0.0403684	0.979198	0.120793	0.312617	0.988822	0.28576	0.0173694
Q9NQZ2	UTP3	ENSG00000132467	0.000868998	0.0767424	0.456896	0.176298	0.261302	0.830297	0.357986	0.452928	0.00540781	-0.00547851	0.0965399	0.144581	0.0898193	0.118524	0.973209	0.234421	0.312556	0.0175239	0.891669	0.00911643	0.0749661	0.907248	0.0718535	0.331473	0.96364	0.184876	0.0294152	-0.000352723	0.0809389	0.589136	0.150899	0.31371	0.85751	0.327297	0.510663	0.00260625	0.00360854	0.0939784	0.290729	0.0949956	0.169971	0.698018	0.240494	0.33372	0.0122071	-0.306648	0.102353	0.0726451	0.0723961	0.0684527	0.414512	0.20106	0.188381	0.0258505	0.000463798	0.0764939	0.70826	0.20486	0.446108	0.834187	0.491562	0.585412	-0.00289595	0.0326216	0.0694858	0.584164	0.230846	0.411777	0.923048	0.464095	0.63119	-0.0016419	-0.0473734	0.0688478	0.571319	0.235404	0.407474	0.894921	0.465505	0.620408	-0.0014775	-0.00333728	0.0870145	0.957393	0.142488	0.321042	0.998483	0.337516	0.555435	0.00224613	-0.0617599	0.0690155	0.189953	0.22497	0.145645	0.392276	0.426841	0.24371	0.0143802	-0.0206598	0.0733442	0.701393	0.228242	0.320441	0.9104	0.460055	0.504992	0.00225685	-0.0326518	0.0678987	0.537838	0.264503	0.28514	0.832382	0.505549	0.472032	0.00406072	-0.0725216	0.0549718	0.162949	0.352776	0.129852	0.460859	0.597816	0.27181	0.0161325	-0.0468393	0.0790018	0.597538	0.163314	0.299943	0.775748	0.351269	0.442552	0.00327889	-0.0210106	0.0770734	0.674545	0.189251	0.30263	0.917262	0.399417	0.496393	0.00316646	-0.0208131	0.0157265	0.0800484	0.0914838	0.641508	0.80024	0.16042	0.133132	0.296549	0.316683	0.854811	0.897235	0.350518	0.304644	0.460688	0.439464	0.00348261	0.00247956	-0.0510735	0.0656326	0.289389	0.263773	0.188217	0.583899	0.504112	0.34239	0.0105361	0.0452021	0.0864954	0.708569	0.128544	0.308245	0.845008	0.295148	0.429556	0.00288012	0.00513259	0.0852764	0.918309	0.14213	0.328896	0.955675	0.319039	0.430411	0.00186926	0.0670679	0.304996	9.43901	0.0891851	0.0875044	0.0876129	0.587139	0.941159	0.372779	0.119592	0.135699	0.132052	0.285154	0.326133	0.219485	0.743091	0.979454	0.834981	0.277896	0.302318	0.296762	0.385262	0.466181	0.405769	0.00409252	0.00201753	0.00822214	-0.0484874	0.0749485	0.647552	0.209296	0.297708	0.864687	0.424083	0.452188	0.00342185	-0.0529083	0.080286	0.635439	0.158518	0.295363	0.838915	0.349428	0.464382	0.003545	-0.0247122	0.0821177	0.806878	0.14924	0.320867	0.903435	0.331957	0.452176	0.00225466	4.6634318242264e-06	0.0800934	0.994604	0.155542	0.363168	0.998324	0.334654	0.567951	0.000322172
Q9NR34	MAN1C1	ENSG00000117643	0.00692789	-0.244161	0.00298374	0.0342202	0.0026479	0.14167	0.121048	0.0246414	0.0737535	0.0114253	-0.241105	0.138463	0.0444779	0.0735338	0.973209	0.147439	0.236854	0.0247685	1.85956	-0.354522	0.0650648	0.0167334	0.0465969	0.308614	0.161587	0.140842	0.037028	0.0025852	-0.21308	0.0513174	0.0686654	0.0341922	0.322658	0.195177	0.123124	0.0365571	-0.00923739	-0.238771	0.179957	0.0424422	0.0731656	0.596594	0.138322	0.194671	0.0252325	0.351483	-0.228474	0.308158	0.0572217	0.131392	0.663196	0.172919	0.279811	0.0159526	0.0115527	-0.0504962	1.58722859087471e-06	0.651531	2.10332226927042e-06	0.000124702	0.840138	5.86500404615332e-05	0.17079	-0.13612	-0.200936	0.256951	0.0876817	0.116098	0.820156	0.259046	0.319351	0.0178389	0.183806	-0.199215	0.278829	0.0907195	0.122831	0.761961	0.261711	0.316981	0.01698	0.201532	-0.1203	0.109481	0.325782	0.112853	0.815364	0.557037	0.309874	0.0184128	-0.148849	-0.230054	0.122665	0.0520789	0.066912	0.302049	0.163986	0.138929	0.0261942	-0.00734266	-0.207358	0.950504	0.0959459	0.220864	0.988018	0.279369	0.40676	0.00799703	0.0896675	-0.174687	0.442621	0.159443	0.164613	0.77344	0.386827	0.336903	0.0125076	0.098922	-0.176458	0.378938	0.148213	0.150041	0.682266	0.371138	0.298382	0.0139257	0.451051	-0.186214	0.0113123	0.106746	0.00883995	0.0784346	0.268189	0.0369324	0.0562791	-0.126554	-0.236431	0.238067	0.0507653	0.109505	0.694686	0.173266	0.266734	0.0188746	-0.0455326	0.149067	-0.210297	-0.217144	0.634259	0.228811	0.0770815	0.0833845	0.196583	0.050753	0.851705	0.440731	0.219762	0.224022	0.348738	0.118042	0.0098636	0.0308309	0.157743	-0.165692	0.131303	0.168752	0.0702265	0.391432	0.393788	0.176687	0.0256613	0.411137	-0.189796	0.0781318	0.106353	0.0463842	0.226281	0.261791	0.108337	0.0319553	-0.0928897	-0.228428	0.362437	0.0590145	0.145235	0.541983	0.17586	0.230822	0.0145361	0.0299507	-2.5743	1.4391	-0.203721	-0.261228	-0.258044	0.903817	0.756935	0.946367	0.090326	0.0325198	0.0340639	0.218626	0.100069	0.10476	0.946716	0.899887	0.987398	0.230333	0.115486	0.120526	0.312947	0.20995	0.260054	0.00821803	0.0204138	0.0197068	0.179493	-0.173319	0.405651	0.164084	0.155646	0.713219	0.36482	0.294586	0.0134695	0.539694	-0.172851	0.0162591	0.138454	0.0121352	0.181536	0.323479	0.0567732	0.0520255	0.516813	-0.17942	0.00988178	0.121785	0.00779653	0.0674862	0.294245	0.0321347	0.0585563	0.00276405	-0.210508	0.0482099	0.07179	0.0324405	0.334267	0.202522	0.121461	0.0373484
Q9NRA0	SPHK2	ENSG00000063176	-0.00032091	-0.321764	0.930857	0.0787539	0.203113	0.982131	0.210556	0.388328	0.00990379	-0.0114451	-0.286225	0.354994	0.122577	0.132689	0.983963	0.286785	0.332541	0.0168469	-0.203598	-0.353471	0.908163	0.157553	0.204215	0.973041	0.456982	0.371056	0.0114355	0.00515934	-0.337883	0.011858	0.0577175	0.00883467	0.168221	0.174281	0.0485687	0.0603883	0.00214324	-0.312128	0.846866	0.0905776	0.216579	0.9544	0.232278	0.388493	0.00900313	0.584124	-0.361902	0.283535	0.0501147	0.114449	0.647281	0.156807	0.256457	0.019247	-0.00393481	-0.376411	0.326506	0.0467777	0.125738	0.528527	0.245456	0.239506	0.017721	-0.125301	-0.319286	0.513233	0.078712	0.164502	0.901162	0.243188	0.385151	0.0133482	-0.0361547	-0.324772	0.89147	0.0743888	0.201986	0.980763	0.23319	0.41973	0.0099949	0.261951	-0.226613	0.183583	0.233365	0.13161	0.869033	0.452778	0.337389	0.017121	-0.152597	-0.347588	0.31245	0.0572336	0.122154	0.527741	0.175445	0.215121	0.0181903	0.0110725	-0.319885	0.952009	0.0956643	0.203512	0.988431	0.278834	0.385091	0.0098717	0.00819587	-0.320822	0.964016	0.0946187	0.203674	0.989779	0.289096	0.38268	0.00985866	-0.0596331	-0.340239	0.734328	0.0708649	0.192427	0.894066	0.246115	0.351458	0.0107879	0.185316	-0.315494	0.513657	0.0827971	0.164573	0.718097	0.230014	0.288638	0.0133412	0.138737	-0.289377	0.402972	0.119123	0.148916	0.80663	0.302977	0.322011	0.0150952	0.0196841	0.00600284	-0.31952	-0.310717	0.894734	0.976164	0.0806064	0.115908	0.209719	0.252678	0.967781	0.988848	0.226237	0.277605	0.364005	0.373193	0.0094588	0.00643213	-0.0180731	-0.325582	0.911971	0.0818422	0.210276	0.968084	0.259078	0.368963	0.00941499	0.449239	-0.300817	0.240874	0.0986804	0.106054	0.45323	0.249658	0.19777	0.0206512	0.015633	-0.317351	0.921304	0.0884909	0.210536	0.957287	0.232563	0.304643	0.00939458	0.258158	10.5225	66.4446	-0.301157	-0.297965	-0.313638	0.503789	0.416677	0.0437211	0.102562	0.114961	0.0911226	0.169043	0.181516	0.0327983	0.677567	0.708277	0.633337	0.249803	0.268591	0.233598	0.255817	0.31478	0.130235	0.013012	0.0119403	0.039948	0.44901	-0.240349	0.182778	0.207054	0.0867833	0.51123	0.421466	0.203805	0.023919	0.109416	-0.314546	0.758716	0.0867445	0.201782	0.903674	0.241099	0.366042	0.0100956	0.268252	-0.306496	0.406045	0.0935183	0.149597	0.624014	0.248311	0.265873	0.0150203	0.00668508	-0.335266	0.00188631	0.0561252	0.00166414	0.0871489	0.172028	0.0164582	0.0861707
Q9NRA8	EIF4ENIF1	ENSG00000184708	0.00374842	0.155454	0.249882	0.324826	0.275278	0.707103	0.532009	0.467307	0.00487466	0.000839497	0.173316	0.937263	0.28396	0.533453	0.996503	0.487297	0.72966	-0.00597692	0.699604	0.1185	0.656187	0.591904	0.580216	0.868844	0.821998	0.71568	-0.00869899	0.00320381	0.158571	0.0885598	0.312051	0.12637	0.405456	0.520018	0.290846	0.0176396	0.00137515	0.195735	0.876348	0.18373	0.411515	0.964251	0.369373	0.583005	-0.00173232	0.063182	0.172159	0.89338	0.283489	0.53031	0.965197	0.488409	0.669409	-0.00587949	0.00254991	0.209149	0.453366	0.201216	0.403516	0.649879	0.488433	0.545364	-0.00138377	-0.216058	0.183253	0.18272	0.242501	0.219457	0.789332	0.475883	0.454093	0.00856485	-0.100677	0.172474	0.663349	0.274682	0.486556	0.924199	0.507813	0.684047	-0.00446053	0.0198166	0.18627	0.909296	0.265076	0.531833	0.997649	0.492886	0.72603	-0.0059748	-0.115442	0.158894	0.387679	0.316138	0.367912	0.599246	0.528997	0.479071	0.000131448	-0.0705667	0.152738	0.671516	0.360263	0.488918	0.897847	0.591052	0.653283	-0.0045403	0.0112803	0.179857	0.943076	0.279447	0.533746	0.983871	0.523008	0.688881	-0.005986	0.195603	0.231025	0.196545	0.155484	0.231627	0.504988	0.381014	0.397398	0.00768727	-0.0328427	0.174669	0.893474	0.269435	0.530319	0.954654	0.482074	0.651739	-0.00587975	-0.139835	0.139862	0.336343	0.385655	0.345501	0.759401	0.605078	0.539054	0.00117179	-0.0362727	0.0360954	0.16993	0.171279	0.781911	0.835253	0.283873	0.316114	0.52879	0.601692	0.921181	0.917446	0.498915	0.5184	0.667164	0.694694	-0.0058794	-0.00809506	0.151824	0.210822	0.282917	0.192085	0.308022	0.577727	0.422286	0.470655	0.00306568	-0.255204	0.16126	0.446854	0.309211	0.410987	0.659943	0.514828	0.529783	-0.00169782	-0.0271574	0.166778	0.850799	0.301693	0.539857	0.917926	0.51201	0.626575	-0.00622383	0.139907	2.05696	-4.13194	0.182539	0.163723	0.161362	0.710894	0.858172	0.89369	0.255062	0.319174	0.324334	0.512905	0.60512	0.609412	0.827558	0.947349	0.98038	0.455935	0.519011	0.531992	0.607433	0.711949	0.745383	-0.00537242	-0.00819053	-0.00830928	-0.164974	0.143493	0.577878	0.388837	0.470402	0.82429	0.609947	0.6123	-0.00393597	-0.467048	0.140969	0.136171	0.372717	0.180211	0.434689	0.587661	0.340996	0.0118598	-0.239133	0.159138	0.39353	0.315548	0.381289	0.611998	0.527896	0.510996	-0.000456777	0.00351982	0.162574	0.0676005	0.298711	0.101323	0.385687	0.509691	0.256176	0.0212198
Q9NRH2	SNRK	ENSG00000163788	-0.00453041	-0.271841	0.0415208	0.0119757	0.00281949	0.410111	0.0584703	0.0256208	0.0728514	0.00809087	-0.321365	0.261639	0.00367088	0.0120545	0.974716	0.0288215	0.0778505	0.0517301	-4.01415	0.0763221	2.62822966862339e-05	0.597061	8.8928253420698e-06	0.00816747	0.824448	0.000618812	0.175881	0.000503401	-0.301781	0.689044	0.00596788	0.0214059	0.902851	0.0375069	0.0890289	0.0435815	-0.0145701	-0.32342	0.0265225	0.00293319	0.00219686	0.323104	0.0220818	0.0226549	0.0775887	-0.207962	-0.28646	0.527501	0.00993422	0.0185699	0.811475	0.0514044	0.0829918	0.0453561	-0.00311971	-0.156594	0.0912814	0.080873	0.0992783	0.227145	0.322469	0.204214	0.0203764	0.138719	-0.118708	0.118832	0.168737	0.122515	0.75173	0.386513	0.328922	0.017152	-0.101788	-0.118305	0.416627	0.173416	0.298305	0.834767	0.387129	0.522275	0.00339067	-0.124025	-0.338198	0.298723	0.00316447	0.0113271	0.913053	0.0353472	0.0813867	0.0530457	0.104298	-0.277928	0.248387	0.0116674	0.011625	0.46046	0.058633	0.0383887	0.0522634	0.208868	-0.2109	0.0414667	0.0672885	0.00281636	0.333793	0.228947	0.0248613	0.0728673	0.263036	-0.185165	0.0087193	0.104325	0.000718133	0.14933	0.305924	0.00956355	0.0923037	0.299604	-0.187777	0.00227988	0.0895291	0.000212095	0.0532478	0.278705	0.00331624	0.109306	0.0629264	-0.295887	0.711353	0.00703939	0.0211827	0.850711	0.0474452	0.0677496	0.0434056	0.12381	-0.260512	0.19679	0.0211634	0.0100232	0.666084	0.0992497	0.0604367	0.0548535	0.173132	0.0140205	-0.26872	-0.31289	0.0423757	0.906489	0.0135702	0.00806607	0.00292435	0.0195964	0.256524	0.95448	0.0699738	0.0510256	0.02237	0.0601602	0.0728711	0.0452468	0.28687	-0.198133	0.00164113	0.0704582	0.000159676	0.0405203	0.237741	0.00280943	0.11405	0.13632	-0.292838	0.557527	0.00796481	0.0194628	0.742344	0.0475426	0.0567715	0.0450025	0.132617	-0.264911	0.166522	0.0176363	0.0088503	0.323098	0.0778417	0.0276313	0.0566896	0.282544	-7.87143	-34.2014	-0.27839	-0.328096	-0.318803	0.233116	0.320222	0.0912847	0.0117814	0.00386141	0.0044534	0.0113308	0.0120168	0.0047156	0.400397	0.629682	0.652855	0.0581364	0.0271388	0.0295516	0.0316984	0.0547598	0.0403806	0.0530409	0.0525715	0.0664259	0.276706	-0.249654	0.173419	0.0295818	0.00912476	0.501654	0.123042	0.0494941	0.0562394	-0.0523699	-0.304259	0.807241	0.00601	0.0224502	0.923053	0.0440012	0.0869895	0.0428694	0.0724451	-0.29549	0.709308	0.00751368	0.0215726	0.84599	0.0490166	0.0666317	0.0434655	0.000216497	-0.300864	0.870489	0.00613057	0.0228899	0.973857	0.0383732	0.0961925	0.0425793
Q9NRJ7	PCDHB16	ENSG00000272674	-0.00183377	-0.0688818	0.553283	0.647173	0.724341	0.87555	0.795095	0.83009	-0.0104391	0.012453	-0.112881	0.214659	0.4543	0.398948	0.973209	0.65278	0.623166	-0.00113867	-2.34623	0.131357	0.0538507	0.494295	0.131808	0.279244	0.760296	0.277558	0.0186492	0.00255657	-0.0874817	0.141506	0.556599	0.290508	0.499082	0.737169	0.485793	0.00380303	0.00419944	-0.0734818	0.644459	0.62644	0.774419	0.883114	0.778163	0.851839	-0.0115763	-0.567634	-0.0418765	0.208706	0.782355	0.390889	0.578667	0.88179	0.548851	-0.000821979	-0.00171261	0.0481429	0.576172	0.746446	0.755669	0.743088	0.891017	0.829585	-0.0111889	-0.179198	0.0758189	0.222385	0.594922	0.418668	0.811446	0.777657	0.636227	-0.00190165	0.0400219	0.0723311	0.847	0.61422	0.867624	0.969653	0.789193	0.930011	-0.0133741	0.153017	-0.0405134	0.355104	0.795795	0.590272	0.933324	0.902603	0.766391	-0.00729359	0.164994	-0.0439736	0.187697	0.770773	0.361589	0.390037	0.879763	0.473172	0.000386259	0.262742	0.031578	0.0647186	0.842817	0.155866	0.396421	0.924973	0.326039	0.0133432	0.261534	0.033986	0.0620042	0.831229	0.150424	0.359908	0.920399	0.317626	0.0138867	0.24727	0.0127984	0.073579	0.934759	0.173264	0.31807	0.975423	0.326971	0.0117232	0.16951	-0.0693302	0.468706	0.643722	0.66391	0.683331	0.804809	0.757881	-0.00907533	0.300575	0.0185195	0.0239088	0.903879	0.0667768	0.362102	0.95664	0.196564	0.0264278	0.250966	-0.129154	-0.0327988	-0.125342	0.0340503	0.432419	0.825887	0.436763	0.0906558	0.620003	0.233784	0.642803	0.910917	0.631752	0.209522	0.709685	0.0217662	-0.00813015	0.234644	0.00320928	0.0672694	0.983473	0.160963	0.275803	0.992727	0.308735	0.0129516	-0.00967602	-0.0814196	0.974842	0.589744	0.86387	0.987874	0.759197	0.90198	-0.0133055	0.217256	-0.0221199	0.100949	0.884785	0.22395	0.228928	0.944325	0.319621	0.0078451	0.356199	-14.4895	-27.3084	-0.0526951	-0.110593	-0.0914851	0.277207	0.186978	0.333719	0.728093	0.474923	0.553609	0.477826	0.352494	0.528504	0.452578	0.492908	0.813907	0.853771	0.663586	0.73008	0.577128	0.492345	0.686499	-0.00397287	0.000795171	-0.00559833	0.228198	-0.0385649	0.418568	0.807761	0.622333	0.724209	0.902393	0.73545	-0.00812641	0.16862	-0.0694295	0.570609	0.646158	0.735433	0.800105	0.805378	0.823378	-0.0107602	0.145939	-0.0707004	0.581601	0.639678	0.742113	0.764209	0.798575	0.815722	-0.010903	0.0031618	-0.0852821	0.084369	0.565226	0.192763	0.421245	0.743983	0.383836	0.0101671
Q9NRN9	METTL5	ENSG00000138382	-0.000785346	-0.0821695	0.738649	0.470277	0.702232	0.930195	0.663577	0.815645	-0.0100309	-0.00905359	-0.0628488	0.231907	0.581588	0.362412	0.973209	0.751955	0.590215	0.000354696	0.294012	-0.0568906	0.773376	0.723431	0.934618	0.923413	0.886688	0.95849	-0.017086	0.00125412	-0.0927864	0.358671	0.411866	0.4813	0.728471	0.614497	0.667111	-0.0041178	-0.00492334	-0.0874362	0.479977	0.43979	0.612551	0.811439	0.636369	0.735848	-0.00800046	0.674745	-0.131154	0.048816	0.248369	0.105819	0.372216	0.453722	0.244495	0.0193993	-0.000282303	-0.113748	0.90978	0.347137	0.634595	0.954832	0.636428	0.739414	-0.00849952	-0.291122	-0.102491	0.0138307	0.367283	0.0304997	0.532084	0.597366	0.154276	0.0385723	0.0939069	-0.107018	0.576221	0.357812	0.546003	0.896404	0.585657	0.727878	-0.00611431	0.134062	-0.030834	0.284403	0.792909	0.503693	0.908964	0.900255	0.705189	-0.00483717	-0.233006	-0.135347	0.0138561	0.227668	0.0355217	0.0735564	0.430004	0.0873968	0.0359827	-0.2718	-0.203161	0.010915	0.0892253	0.0287307	0.193286	0.267197	0.107553	0.0391733	-0.223676	-0.184772	0.033971	0.125062	0.0777335	0.276785	0.340614	0.208694	0.0241139	-0.288234	-0.194633	0.00522614	0.0946666	0.0148087	0.083575	0.288396	0.0629168	0.0490718	-0.472452	-0.118574	0.00718213	0.283366	0.0197399	0.0596468	0.497549	0.0645323	0.0447916	-0.0922743	-0.113002	0.359551	0.335298	0.499277	0.775529	0.560815	0.669633	-0.00469784	-0.113372	-0.042412	-0.103689	-0.0671092	0.209115	0.737527	0.36113	0.581257	0.344698	0.844752	0.537125	0.860585	0.575958	0.749771	0.505784	0.88729	0.00114705	-0.0131562	-0.175898	-0.145773	0.0684834	0.21229	0.143813	0.279137	0.446549	0.286439	0.0148033	-0.540191	-0.114722	0.0246019	0.304676	0.0602661	0.109022	0.509928	0.131645	0.0282053	-0.260144	-0.152425	0.00912547	0.178828	0.0250819	0.0415788	0.370511	0.0602403	0.0415288	-0.285282	13.2082	39.5107	-0.104941	-0.0356633	-0.0524096	0.261164	0.108544	0.0606344	0.35794	0.757653	0.64732	0.40374	0.245344	0.152699	0.433788	0.383986	0.637205	0.566013	0.865735	0.796723	0.506495	0.384935	0.326445	-0.00134302	0.00653329	0.0139829	-0.322722	-0.143054	0.127844	0.228615	0.237635	0.442415	0.445689	0.387072	0.0069804	-0.401899	-0.111368	0.0720737	0.323303	0.149995	0.327999	0.542043	0.304485	0.01415	-0.489032	-0.118645	0.0147162	0.287088	0.0383898	0.084872	0.49943	0.10055	0.0350825	0.00147333	-0.0912673	0.292075	0.418814	0.420826	0.698881	0.624141	0.618424	-0.00199682
Q9NRR6	INPP5E	ENSG00000148384	0.00184668	0.0988581	0.772066	0.773364	0.907001	0.939488	0.875489	0.944161	-0.0260783	-0.0296265	0.130014	0.147701	0.698152	0.329272	0.973209	0.832951	0.558825	0.0036192	0.147041	-0.214777	0.962388	0.624475	0.863909	0.987029	0.839237	0.91159	-0.0292776	0.0019924	0.105746	0.597869	0.755583	0.822445	0.860716	0.864355	0.899099	-0.0231719	-0.0140503	0.0621584	0.427321	0.858856	0.691189	0.789358	0.923539	0.795047	-0.0185589	-1.17767	0.19823	0.288994	0.567896	0.537093	0.650519	0.741408	0.674883	-0.0106123	-0.00672972	0.038108	0.418278	0.913469	0.680243	0.618094	0.965071	0.774156	-0.0175574	0.629101	0.103138	0.0543059	0.755421	0.14655	0.685865	0.8727	0.36284	0.0267265	0.498018	0.134542	0.305762	0.690834	0.557883	0.780564	0.836165	0.735496	-0.0117254	-0.704901	-0.120617	0.0664459	0.736614	0.183281	0.751207	0.866949	0.407151	0.0206992	-0.0427963	0.100188	0.868889	0.773732	0.933257	0.928643	0.881462	0.951615	-0.0269274	-0.443699	-0.095925	0.154527	0.79289	0.34089	0.548496	0.901292	0.526818	0.00261727	-0.464463	-0.126738	0.1425	0.733356	0.320291	0.508159	0.872438	0.507645	0.0044176	-0.34553	-0.0438886	0.274462	0.904565	0.518486	0.588547	0.959207	0.66702	-0.00958008	-0.882357	-0.0218112	0.103588	0.949358	0.249159	0.287603	0.975112	0.388005	0.0116385	-0.127945	0.0545818	0.640134	0.880007	0.84753	0.907775	0.943369	0.913056	-0.0240633	-0.127236	-0.375717	0.0798216	0.0163061	0.634809	0.304181	0.817821	0.962854	0.844535	0.555953	0.851705	0.525027	0.907072	0.982962	0.901242	0.656803	-0.0239582	-0.0116238	-0.375313	-0.0532407	0.205822	0.882599	0.42255	0.494929	0.942383	0.579403	-0.00361037	-1.06831	0.026074	0.0933386	0.93833	0.229129	0.255564	0.969457	0.347317	0.0140365	-0.107323	0.0795833	0.707573	0.820657	0.881421	0.823531	0.908001	0.909444	-0.0252278	0.0298051	34.2436	80.9061	0.114766	0.219451	0.1946	0.969402	0.243225	0.141675	0.738757	0.52975	0.566664	0.945452	0.476544	0.318855	0.98507	0.556479	0.701083	0.859354	0.707171	0.73735	0.958164	0.604901	0.508833	-0.0273139	-0.00711463	0.00454722	-0.55909	0.0272315	0.385964	0.938368	0.647982	0.70145	0.971576	0.754108	-0.0161254	-1.17126	0.0210392	0.0798402	0.950146	0.201787	0.344517	0.974639	0.366042	0.0176613	-1.02952	-0.0185749	0.0821847	0.956546	0.20662	0.239726	0.978591	0.331015	0.0169872	0.00317265	0.100943	0.422114	0.76578	0.683928	0.782232	0.871767	0.812967	-0.0177168
Q9NRW4	DUSP22	ENSG00000112679	-0.000654364	0.253747	0.786559	0.0317593	0.0987973	0.94384	0.115238	0.247757	0.0202929	-0.00686871	0.267673	0.377433	0.0242029	0.0693274	0.986836	0.0995969	0.228449	0.0256587	2.33507	0.0395625	0.0202794	0.800321	0.0093352	0.176992	0.922528	0.0496904	0.0647699	-0.000455055	0.24767	0.736751	0.0348772	0.10315	0.918081	0.125441	0.255937	0.0197906	0.00477511	0.265033	0.502982	0.0249069	0.0737004	0.821712	0.0977049	0.195421	0.0251207	-0.383871	0.274922	0.278881	0.0210706	0.0569021	0.642579	0.0868461	0.168009	0.0286377	-0.00574342	0.0723726	0.0172111	0.532042	0.0247261	0.0697862	0.768605	0.0743129	0.0414243	0.230252	0.142772	0.04787	0.204286	0.0598215	0.675581	0.432367	0.222787	0.0280996	-0.0387186	0.14751	0.814071	0.19675	0.415098	0.961779	0.41725	0.625621	-0.00176763	0.163878	0.265694	0.202808	0.0300109	0.0648321	0.872886	0.132638	0.224727	0.0268773	-0.00924979	0.247688	0.924586	0.0374098	0.102041	0.957819	0.130042	0.188602	0.0198021	-0.134439	0.192216	0.22618	0.125304	0.0491399	0.622841	0.329312	0.154984	0.0308439	-0.185816	0.168433	0.088273	0.176746	0.023842	0.415729	0.40972	0.0936016	0.0416501	-0.139261	0.197428	0.195138	0.107949	0.0441425	0.503086	0.312635	0.133215	0.032454	-0.37284	0.224426	0.0404941	0.052568	0.0124686	0.163843	0.173594	0.0468879	0.0512334	-0.110149	0.214499	0.287571	0.0778234	0.058636	0.729546	0.230575	0.182992	0.0284035	-0.121906	0.0148398	0.227733	0.325943	0.187223	0.905983	0.0535648	0.00873269	0.0432057	0.0255184	0.511443	0.954161	0.173765	0.0539057	0.130615	0.0722264	0.0330284	0.0412683	-0.192243	0.181516	0.0532741	0.132942	0.0158647	0.246844	0.34356	0.0635246	0.0480478	-0.403763	0.226986	0.105731	0.0528141	0.0278123	0.2774	0.16705	0.0739236	0.039661	-0.037928	0.240011	0.714714	0.0470305	0.0967345	0.828026	0.151007	0.169566	0.0207736	-0.0485469	3.162	-2.4935	0.246412	0.326302	0.321632	0.849766	0.704935	0.907418	0.0390182	0.00642094	0.00694285	0.101599	0.0239131	0.0255239	0.913895	0.874239	0.981278	0.132882	0.0380332	0.0401396	0.171868	0.0838424	0.111888	0.0200227	0.0422488	0.0412651	0.118872	0.272169	0.58885	0.0288691	0.0893351	0.829221	0.121176	0.207795	0.0219904	-0.142781	0.240514	0.537185	0.0424068	0.0854475	0.781736	0.154359	0.211402	0.0226701	-0.360992	0.224332	0.0833143	0.0553985	0.022958	0.241109	0.180092	0.0695129	0.0425349	-0.000728719	0.247533	0.60986	0.0348273	0.0957948	0.883727	0.126531	0.246887	0.020923
Q9NRX3	NDUFA4L2	ENSG00000185633	-0.00371807	0.251982	0.138598	0.0567343	0.0715128	0.588812	0.169759	0.202183	0.0287232	0.00255678	0.225213	0.753787	0.0936834	0.204804	0.996503	0.240482	0.430354	0.0104661	-2.58811	0.410052	0.019655	0.0133114	0.0223969	0.1743	0.146463	0.0884425	0.0562723	-0.00117848	0.243226	0.421124	0.0688626	0.156722	0.767161	0.195334	0.331286	0.0152769	-0.00478563	0.214744	0.516555	0.111588	0.174189	0.827945	0.268256	0.338896	0.0132977	0.0786683	0.226203	0.826117	0.0944471	0.210024	0.940542	0.238168	0.371389	0.0100252	-0.00675944	0.189486	0.0118173	0.144375	0.00892123	0.0533361	0.417504	0.0342313	0.0638537	0.0805658	0.226117	0.534325	0.0885142	0.177243	0.907944	0.260253	0.402941	0.0129941	-0.101338	0.226562	0.61704	0.0883497	0.189783	0.908896	0.257709	0.405388	0.0117992	0.00953612	0.236908	0.943106	0.0906933	0.233841	0.998483	0.258207	0.466966	0.00821494	0.0758226	0.249065	0.493332	0.0647356	0.169999	0.690243	0.190242	0.272365	0.0137228	0.137816	0.267986	0.307755	0.0503857	0.127614	0.697784	0.191808	0.287877	0.0187163	0.165353	0.270732	0.223829	0.0463419	0.102346	0.603861	0.191414	0.249927	0.0225411	0.184905	0.268981	0.150375	0.0451066	0.0761465	0.443151	0.187616	0.191707	0.0276433	0.175813	0.233111	0.382129	0.0779562	0.14662	0.609954	0.220886	0.267098	0.016302	-0.0116621	0.229573	0.922817	0.0915778	0.216977	0.983894	0.256584	0.408244	0.0095397	0.0427494	0.094939	0.235062	0.218121	0.693737	0.496919	0.0782013	0.122019	0.201668	0.279916	0.88161	0.695593	0.221661	0.287955	0.354463	0.401499	0.0108329	0.00507118	0.051143	0.240589	0.668969	0.0741398	0.198878	0.853504	0.245751	0.355244	0.011079	0.0138141	0.232297	0.958485	0.0815004	0.217706	0.979278	0.221269	0.335475	0.00948038	0.0940053	0.25118	0.427965	0.063287	0.159004	0.604978	0.183632	0.246376	0.0150226	0.442521	2.4097	-10.4083	0.252397	0.200939	0.202374	0.150093	0.792301	0.652577	0.0577728	0.147127	0.144159	0.0770325	0.340856	0.318779	0.294169	0.914387	0.923846	0.170255	0.318322	0.314015	0.138565	0.48096	0.508833	0.0276872	0.0015339	0.00273788	0.194634	0.257055	0.42431	0.060118	0.158207	0.728543	0.191881	0.297756	0.015111	0.034486	0.233679	0.897061	0.0807723	0.216177	0.959251	0.231411	0.383852	0.00960499	0.128334	0.233893	0.580905	0.0791121	0.187061	0.763859	0.223773	0.3105	0.0121601	-0.00192566	0.24657	0.219388	0.0638391	0.101692	0.635195	0.186705	0.25669	0.0228532
Q9NRY2	INIP	ENSG00000148153	-0.00168507	-0.338074	0.73861	0.159935	0.328176	0.930195	0.336737	0.519433	0.00209447	-0.00589935	-0.330957	0.713753	0.173241	0.324375	0.996503	0.356735	0.554021	0.00229322	0.59645	-0.576186	0.770657	0.0645143	0.104371	0.921901	0.303355	0.236829	0.0250737	-0.00178593	-0.341633	0.522308	0.154724	0.284889	0.822681	0.332246	0.479827	0.00454442	-0.00214739	-0.365604	0.886119	0.129531	0.315299	0.968256	0.295307	0.49216	0.0028278	0.424398	-0.371487	0.556046	0.125548	0.291612	0.82299	0.288473	0.456694	0.00410746	0.000452358	-0.422525	0.933564	0.0948422	0.219312	0.968809	0.346079	0.355801	0.00902425	0.299731	-0.442097	0.234547	0.0712723	0.108245	0.814288	0.230049	0.307969	0.0210153	0.222791	-0.414835	0.531377	0.0923582	0.180776	0.883064	0.264522	0.395251	0.0123203	0.235761	-0.363045	0.371114	0.145697	0.178314	0.937651	0.342292	0.40026	0.0125539	-0.42203	-0.430797	0.0305408	0.0704563	0.0331216	0.124026	0.199901	0.0830473	0.0404583	-0.133997	-0.397282	0.578372	0.120068	0.297189	0.855649	0.321348	0.483565	0.00378494	-0.319343	-0.463529	0.169438	0.0664918	0.134488	0.548852	0.238211	0.296421	0.0171963	-0.393956	-0.461795	0.0856216	0.0605949	0.0787076	0.338456	0.22437	0.196283	0.0261556	0.259291	-0.334901	0.494274	0.161669	0.274475	0.703955	0.349056	0.415695	0.00513795	-0.283566	-0.415798	0.175968	0.0886488	0.147052	0.642369	0.251737	0.319502	0.0158301	-0.241848	0.173695	-0.370504	-0.374206	0.192266	0.511772	0.120021	0.139439	0.157065	0.187883	0.517445	0.706436	0.292351	0.314459	0.301036	0.301144	0.0147117	0.0117655	-0.196844	-0.394526	0.341664	0.10826	0.234246	0.631947	0.305817	0.397185	0.00789806	0.305464	-0.320813	0.554306	0.179991	0.30946	0.740344	0.36723	0.430643	0.00312356	-0.344115	-0.420079	0.100591	0.0821157	0.0952517	0.22842	0.220689	0.16782	0.0231714	-0.251735	-5.08996	-27.2297	-0.355882	-0.423508	-0.418118	0.622593	0.775308	0.548354	0.140842	0.0852407	0.0876962	0.326611	0.22387	0.194622	0.768521	0.907102	0.895121	0.310021	0.220569	0.227227	0.428528	0.361675	0.378233	0.00219601	0.0087491	0.0111598	-0.218709	-0.376124	0.618655	0.135033	0.325706	0.848203	0.322708	0.480198	0.00224372	0.252765	-0.321569	0.588495	0.179274	0.318439	0.8104	0.376896	0.48715	0.00263185	0.397055	-0.314039	0.353056	0.187945	0.239207	0.576046	0.385473	0.367689	0.00753951	-0.00270147	-0.341664	0.360317	0.153774	0.229856	0.747557	0.332052	0.427808	0.00822166
Q9NRY6	PLSCR3	ENSG00000187838	-0.00292691	0.276559	0.376201	0.0873863	0.186434	0.787048	0.225973	0.367726	0.011694	-0.00201929	0.26428	0.856557	0.110059	0.271751	0.996503	0.267702	0.50139	0.0053076	-2.88845	0.439827	0.0719926	0.0470288	0.1028	0.324051	0.260776	0.234296	0.0256242	0.00283962	0.249397	0.127502	0.118492	0.0838069	0.480466	0.279205	0.223988	0.0253249	-0.00355493	0.259878	0.724456	0.107534	0.230568	0.914255	0.261604	0.405126	0.00824077	-0.333278	0.278482	0.492004	0.0884936	0.217938	0.79129	0.227988	0.381108	0.00905272	-0.00319818	0.212315	0.390707	0.206993	0.190822	0.591354	0.494376	0.323085	0.0113008	0.11501	0.254508	0.496046	0.112646	0.218898	0.897437	0.300233	0.453654	0.00897824	-0.169319	0.25138	0.468205	0.117337	0.2121	0.858478	0.304234	0.430669	0.00951252	0.00492547	0.244318	0.978402	0.152024	0.340627	0.998483	0.350831	0.57373	0.0014729	0.199607	0.290748	0.147567	0.0712668	0.0963702	0.335795	0.201267	0.180539	0.0227794	0.260092	0.342525	0.11322	0.0419945	0.0783814	0.488829	0.171662	0.211094	0.0262247	0.145714	0.305445	0.375022	0.0714655	0.186071	0.726112	0.249548	0.362418	0.0117269	0.143061	0.297252	0.367778	0.0741641	0.183824	0.673156	0.252354	0.340765	0.0119322	0.0659572	0.259692	0.796046	0.106669	0.267133	0.89988	0.268189	0.407612	0.00559898	0.142282	0.293429	0.352319	0.0763098	0.179518	0.769388	0.227574	0.36238	0.0124393	0.188565	-0.152808	0.275333	0.166988	0.171701	0.390141	0.0868815	0.331056	0.108488	0.312275	0.490828	0.604548	0.237716	0.532946	0.236646	0.434675	0.0209775	0.00299495	0.227433	0.316483	0.123382	0.0546238	0.0841535	0.379383	0.204538	0.199755	0.0252555	0.142607	0.264311	0.679929	0.103005	0.254479	0.828747	0.256846	0.373829	0.00647998	0.333384	0.340156	0.0233621	0.0364671	0.0209667	0.0822841	0.127591	0.0525802	0.0483333	0.594822	-8.85397	-13.579	0.304759	0.197238	0.208433	0.0861304	0.439044	0.642773	0.0600742	0.234292	0.208046	0.0631627	0.334972	0.406144	0.196014	0.723991	0.92316	0.174441	0.427616	0.401234	0.118415	0.475526	0.587353	0.0300657	0.0017776	-0.00157264	0.0845716	0.273763	0.778032	0.108945	0.266343	0.921366	0.280969	0.418309	0.00569908	-0.380612	0.235725	0.231243	0.144249	0.134962	0.551115	0.331118	0.284822	0.0172848	0.0165494	0.258984	0.954535	0.11027	0.276733	0.974597	0.276445	0.407162	0.00504282	0.00155424	0.2563	0.432811	0.111177	0.19753	0.788174	0.269354	0.388401	0.0108099
Q9NS73	MBIP	ENSG00000151332	-0.00284418	-0.0542136	0.306343	0.674756	0.50315	0.745493	0.813837	0.669364	-0.00564524	-0.0159887	-0.0272676	0.0830729	0.83307	0.188233	0.973209	0.913103	0.408444	0.0124994	0.624831	-0.170932	0.622844	0.35635	0.647356	0.853592	0.661401	0.766545	-0.0122572	-0.00130841	-0.0756763	0.413726	0.555087	0.608452	0.76223	0.73636	0.756793	-0.00919042	-0.00896935	-0.0820375	0.29193	0.523935	0.497242	0.698018	0.704784	0.652958	-0.00547458	0.443421	-0.102184	0.355997	0.438954	0.554764	0.699371	0.639351	0.687691	-0.00746554	-0.000814387	-0.115668	0.783917	0.407489	0.708381	0.882649	0.688116	0.796787	-0.0121479	-0.345943	-0.072319	0.013697	0.576275	0.0347507	0.531636	0.764145	0.164268	0.0433105	0.390217	-0.0851937	0.0612299	0.514732	0.126557	0.506163	0.718921	0.32283	0.0199166	-0.0555551	-0.143985	0.712317	0.282101	0.552998	0.986889	0.51173	0.744114	-0.00747393	0.144795	-0.0361837	0.184712	0.781403	0.351699	0.385598	0.88732	0.464442	0.00100186	0.137499	-0.00735784	0.273277	0.958379	0.46573	0.66252	0.984247	0.634313	-0.00420706	0.0956497	-0.026682	0.425816	0.849471	0.61889	0.762467	0.93018	0.753041	-0.00950835	0.104612	-0.0293423	0.384112	0.830923	0.581724	0.686213	0.925149	0.717425	-0.00835123	0.0891615	-0.0636893	0.670476	0.624817	0.777092	0.825958	0.791634	0.8461	-0.0137728	0.133879	-0.0243708	0.259373	0.857224	0.449358	0.706666	0.929552	0.629172	-0.00357335	0.0827078	-0.0130331	-0.0534505	-0.0529533	0.433294	0.931402	0.683891	0.704784	0.625418	0.930059	0.738787	0.966047	0.825758	0.832887	0.744657	0.949858	-0.00979409	-0.017475	0.121304	-0.0267632	0.276373	0.843216	0.469493	0.571843	0.925064	0.62106	-0.00439595	0.586012	-0.0218096	0.0466592	0.866109	0.116605	0.163684	0.93212	0.213274	0.0214159	0.102849	-0.0404546	0.382222	0.762815	0.58015	0.560524	0.874189	0.66049	-0.00837696	-0.138572	-2.3068	-9.75467	-0.0847126	-0.0529017	-0.0509084	0.626118	0.813061	0.694922	0.51885	0.69349	0.70271	0.755673	0.907667	0.864112	0.770822	0.925311	0.931362	0.70956	0.826113	0.834503	0.815199	0.936285	0.921752	-0.0133713	-0.0170073	-0.0160641	0.563137	0.0368862	0.0274404	0.785568	0.0739994	0.242505	0.890087	0.183079	0.0296983	0.605683	-0.019517	0.0227111	0.878995	0.0627718	0.204089	0.938092	0.17174	0.0326781	0.392739	-0.0323516	0.104512	0.803507	0.226565	0.277405	0.897251	0.353604	0.0091903	7.09128929819359e-05	-0.0726573	0.966485	0.572246	0.850322	0.993203	0.7489	0.917046	-0.0154649
Q9NSB2	KRT84	ENSG00000161849	0.00126618	0.0707816	0.765413	0.728671	0.886786	0.937784	0.851218	0.93238	-0.0138279	0.00991537	0.0526153	0.464458	0.797526	0.708872	0.996503	0.894712	0.849488	-0.010259	1.65948	0.0401753	0.363485	0.888453	0.463633	0.683102	0.956167	0.624757	-0.00412315	-0.000987679	0.0822059	0.68006	0.686066	0.850809	0.898065	0.824004	0.916962	-0.0132711	0.0205742	0.137195	0.090604	0.486953	0.209347	0.482807	0.674176	0.380387	0.00910512	-0.350463	0.101945	0.571721	0.621469	0.789783	0.831309	0.777616	0.862841	-0.01198	-0.0102194	-0.135437	0.0199602	0.52002	0.0659785	0.0775908	0.761244	0.151087	0.0270293	-0.192336	0.00333633	0.366778	0.987095	0.664374	0.860805	0.992621	0.805846	-0.00930071	-0.699573	-0.0239981	0.0182682	0.905697	0.0610434	0.369068	0.956337	0.212265	0.0282292	0.0466302	0.132035	0.835927	0.534082	0.820201	0.997649	0.733935	0.909841	-0.012682	-0.234971	0.0290133	0.165968	0.886919	0.353903	0.360171	0.945296	0.466555	0.000732424	-0.592239	-0.175318	0.0021427	0.407181	0.0081848	0.096473	0.632428	0.0479662	0.0582839	-0.734403	-0.242837	9.04364010396204e-05	0.24085	0.00042278	0.0182001	0.482452	0.00693223	0.101219	-0.68286	-0.177956	0.000201265	0.381572	0.000900927	0.013091	0.625879	0.00935317	0.0904463	-1.39751	-0.0196355	9.82591441534803e-06	0.917075	5.08822871609231e-05	0.00319401	0.957623	0.00105084	0.130694	-0.116006	0.0563975	0.513697	0.78509	0.72175	0.861067	0.891377	0.838202	-0.0106286	-0.120384	-0.614485	0.0705794	0.0184955	0.469612	0.00580032	0.725764	0.928203	0.687669	0.0144122	0.761874	0.0519535	0.853372	0.965712	0.793042	0.0490612	-0.00985296	0.0506346	-0.607446	-0.127544	0.000401794	0.521659	0.00166393	0.0188088	0.72613	0.0138939	0.0822371	-1.37403	0.0128495	0.00129033	0.946783	0.00493915	0.0169211	0.974455	0.0217008	0.0662498	-0.0160257	0.0896823	0.927836	0.661265	0.890403	0.961058	0.809667	0.916019	-0.0140029	0.550161	-10.8467	42.5107	0.13792	0.169971	0.187729	0.206671	0.453202	0.250532	0.492402	0.40333	0.352285	0.401548	0.495945	0.339033	0.368156	0.731259	0.767631	0.689006	0.601481	0.560085	0.504511	0.620956	0.527642	-0.00126617	-0.00466353	0.00143216	-0.584661	-0.0147389	0.118818	0.943752	0.26363	0.430264	0.973714	0.415837	0.00539903	-1.29596	0.00492401	0.00112756	0.979603	0.00435858	0.074943	0.989209	0.0293766	0.0681013	-1.48661	-0.0159275	3.14630721723344e-05	0.93228	0.000149282	0.00267478	0.965492	0.00215524	0.116698	-7.5854e-05	0.0793872	0.976111	0.696375	0.926214	0.994244	0.830831	0.961377	-0.0146378
Q9NSI2	FAM207A	ENSG00000160256	-0.00166978	0.125077	0.674914	0.516712	0.764884	0.913592	0.702656	0.857718	-0.0113805	-0.0299785	0.193209	0.018099	0.310042	0.0505952	0.85313	0.516551	0.188322	0.03064	5.61803	-0.17701	0.00034971	0.461723	0.000389921	0.0270116	0.74237	0.00773136	0.11825	0.000522386	0.0967641	0.811154	0.604372	0.846699	0.945133	0.771339	0.913905	-0.0130896	0.0210544	0.168291	0.0710632	0.375679	0.155676	0.443729	0.577346	0.31537	0.0136806	-0.217858	0.129032	0.710309	0.508677	0.77959	0.896915	0.694443	0.8552	-0.0116815	-0.00345217	-0.0393702	0.404872	0.844141	0.705553	0.606287	0.936957	0.794763	-0.0101843	-0.227826	0.0115068	0.252161	0.952276	0.517508	0.819047	0.975902	0.704855	-0.00526542	0.530464	0.0193766	0.0670569	0.919109	0.185645	0.523244	0.961561	0.401724	0.010834	-0.0306897	0.173699	0.886097	0.384612	0.651922	0.997649	0.610957	0.806962	-0.00892744	-0.161885	0.0799019	0.313069	0.679759	0.501292	0.527855	0.823137	0.603432	-0.00472521	-0.109345	0.0679705	0.551032	0.741796	0.698958	0.84599	0.872053	0.809484	-0.00995712	-0.217197	0.0198406	0.227508	0.923117	0.402215	0.607212	0.96506	0.581465	-0.00127425	-0.334873	-0.0114677	0.0574558	0.954204	0.136497	0.280141	0.98441	0.280509	0.015491	-0.848036	0.0591382	0.00459323	0.750929	0.0148185	0.0481898	0.870375	0.053039	0.049062	-0.164026	0.0609559	0.338043	0.759495	0.5293	0.760481	0.876453	0.694936	-0.00562215	-0.146479	0.0146727	0.0868557	0.219355	0.336737	0.943802	0.653431	0.28149	0.527979	0.541363	0.661652	0.972118	0.806868	0.482412	0.666843	0.64356	-0.00558259	-0.00602572	-0.41286	-0.0330664	0.0113417	0.865894	0.0335893	0.108019	0.933298	0.10568	0.0371103	-0.9878	0.0580282	0.0158812	0.758949	0.04528	0.0820053	0.868462	0.106309	0.0325709	-0.0804029	0.0920891	0.638056	0.64077	0.750846	0.773923	0.796731	0.80605	-0.0111746	0.0132837	25.3394	42.2136	0.114668	0.251957	0.217879	0.974893	0.0653775	0.233416	0.556522	0.193202	0.261364	0.838644	0.0987051	0.266082	0.988069	0.301185	0.758268	0.739095	0.378599	0.462385	0.877971	0.208021	0.45641	-0.0129371	0.0207884	0.0052529	-0.390191	0.0418923	0.280334	0.835993	0.467431	0.618219	0.918391	0.60915	-0.00365554	-0.923799	0.0536388	0.0161423	0.776965	0.0459364	0.181536	0.884753	0.140623	0.0323516	-1.00113	0.0443029	0.00347375	0.812879	0.0115352	0.0370086	0.903217	0.0424275	0.0531816	0.000842484	0.0968242	0.713135	0.603972	0.814158	0.920751	0.770821	0.896827	-0.0124645
Q9NSK7	C19orf12	ENSG00000131943	0.00179976	0.0350758	0.516424	0.790018	0.769569	0.862496	0.883354	0.860474	-0.0168473	0.00554492	0.0210033	0.579792	0.877768	0.815164	0.996503	0.939673	0.910271	-0.0181937	1.33283	-0.138799	0.238951	0.419388	0.496024	0.569767	0.710541	0.650749	-0.00755303	-0.00179798	0.0561413	0.275034	0.669359	0.52238	0.650846	0.814688	0.699721	-0.00783094	-0.0107687	0.0140002	0.281269	0.916388	0.534222	0.690128	0.958713	0.681025	-0.0084449	0.113117	0.0310151	0.765078	0.819952	0.909281	0.92019	0.904113	0.939068	-0.0207545	0.00211367	0.014245	0.488035	0.920673	0.779267	0.677444	0.967126	0.845611	-0.0173381	0.142438	-0.0238454	0.305967	0.86046	0.585888	0.835676	0.932603	0.752889	-0.0106123	0.22879	-0.00660717	0.25458	0.961124	0.516672	0.751915	0.982754	0.706331	-0.00766179	0.15794	0.0630645	0.255912	0.633049	0.496943	0.89726	0.801454	0.699924	-0.00667501	-0.102373	0.00929087	0.34785	0.945289	0.610562	0.561223	0.974561	0.696188	-0.0114513	-0.0841115	0.00127185	0.5095	0.992992	0.764145	0.828152	0.997512	0.854038	-0.016682	-0.0484677	0.0194686	0.694274	0.891751	0.87995	0.902473	0.951251	0.929057	-0.0199853	-0.0865821	0.00894663	0.495786	0.948951	0.753139	0.765815	0.981612	0.841493	-0.016343	-0.0201923	0.0405654	0.924331	0.7588	0.946738	0.968861	0.874902	0.965233	-0.0217022	-0.241534	-0.0511973	0.0342613	0.702076	0.101405	0.40218	0.841402	0.253852	0.0297821	-0.208017	0.226201	-0.0230159	0.0471267	0.0603299	0.150323	0.861512	0.735276	0.163782	0.35321	0.302787	0.349003	0.932263	0.854676	0.309229	0.475627	0.0189043	0.00122925	-0.142592	-0.0176492	0.209686	0.896979	0.43771	0.500343	0.948948	0.593135	-0.00378271	0.0328963	0.0370879	0.905526	0.78019	0.958961	0.952803	0.880433	0.970902	-0.0222591	0.00625356	0.0367615	0.956129	0.789066	0.964309	0.977733	0.888965	0.971605	-0.0223913	0.154367	-9.00225	-36.3913	0.0471031	-0.00247267	0.0151359	0.579345	0.429847	0.126711	0.722907	0.985524	0.910979	0.827485	0.730832	0.309389	0.737407	0.717077	0.679964	0.850888	0.991665	0.953078	0.870183	0.806997	0.49848	-0.0187595	-0.0160054	0.00433734	0.160331	0.0701742	0.542355	0.624523	0.801317	0.802366	0.798116	0.867709	-0.0179984	0.108082	0.0441692	0.680024	0.739939	0.886595	0.863757	0.864879	0.924539	-0.0203955	0.0473845	0.0381361	0.842266	0.773224	0.946735	0.919269	0.88097	0.962561	-0.0219541	-0.00226404	0.0537028	0.173205	0.680905	0.374178	0.578773	0.821531	0.578729	-0.000130039
Q9NSU2	TREX1	ENSG00000213689	-0.000208273	0.211191	0.910852	0.0187676	0.0612757	0.977581	0.0807584	0.182668	0.027951	0.00949334	0.184804	0.107015	0.0385579	0.0167381	0.973209	0.135162	0.0948532	0.0476143	1.00403	0.14236	0.203494	0.251554	0.0296318	0.528332	0.570859	0.104605	0.0453254	0.000654704	0.202074	0.517674	0.0209964	0.0544328	0.820376	0.0891064	0.167239	0.0299956	0.0120121	0.230138	0.0262709	0.00947197	0.00560916	0.323104	0.049799	0.0382865	0.0648612	-0.38473	0.235481	0.153644	0.00920691	0.0221939	0.518683	0.0487083	0.0927752	0.0433734	-0.000850425	0.166262	0.669427	0.0790622	0.133584	0.810358	0.318891	0.250438	0.0160738	0.0886203	0.175228	0.341107	0.0530503	0.0928788	0.852211	0.192829	0.282537	0.0217336	-0.198376	0.171394	0.127479	0.0571529	0.045611	0.620153	0.198477	0.179378	0.0327142	-0.0966092	0.199951	0.323933	0.0318734	0.0371377	0.925814	0.137027	0.163822	0.0358645	0.00863336	0.211684	0.907381	0.0192566	0.061245	0.950063	0.0831403	0.130247	0.0279587	-0.114735	0.161393	0.174629	0.0892502	0.024451	0.568259	0.267197	0.0975012	0.0419132	-0.160183	0.14058	0.053345	0.135808	0.00946681	0.337458	0.355279	0.0503941	0.0561235	-0.128161	0.162577	0.118167	0.0800451	0.0181041	0.39683	0.262089	0.0725293	0.0464369	-0.351948	0.187497	0.0111458	0.0314036	0.00243042	0.0776285	0.123726	0.0149463	0.0761199	-0.0216595	0.202928	0.783532	0.0289842	0.0608279	0.947233	0.12187	0.186887	0.0282837	-0.0354724	-0.132651	0.203518	0.213379	0.615526	0.166976	0.0241131	0.0236802	0.0556637	0.00882995	0.843263	0.370929	0.103128	0.101502	0.154082	0.0347972	0.0296512	0.0580474	-0.217094	0.133482	0.00384461	0.137447	0.000952677	0.062036	0.349455	0.00936193	0.0903252	-0.604126	0.176448	0.00125538	0.0407463	0.000340235	0.016608	0.141704	0.00374847	0.105072	0.0291531	0.217619	0.713761	0.017949	0.0590504	0.827419	0.0787271	0.116081	0.0287411	0.234644	-2.64897	7.96548	0.228129	0.246835	0.251155	0.227171	0.679295	0.628241	0.0116329	0.00718979	0.00599256	0.0303802	0.0211388	0.0204753	0.393548	0.858683	0.918867	0.057634	0.0407367	0.0363267	0.067064	0.0771976	0.0988444	0.0389332	0.0447985	0.0452858	-0.0560867	0.199714	0.738635	0.0344231	0.0597427	0.904441	0.135379	0.160394	0.0285614	-0.409022	0.183235	0.0194279	0.0375225	0.00407072	0.194631	0.143075	0.0282754	0.0691114	-0.486976	0.176601	0.00196039	0.0413259	0.000513693	0.0260621	0.149509	0.00496591	0.0992	0.000332496	0.203075	0.75577	0.0205146	0.0639752	0.930438	0.0884726	0.188389	0.0275053
Q9NSY2	STARD5	ENSG00000172345	-0.00250642	0.0463519	0.407635	0.745394	0.693127	0.805979	0.861111	0.808718	-0.0117361	-0.00670568	0.0518493	0.503611	0.721216	0.781297	0.996503	0.847211	0.894018	-0.0140031	-0.223773	0.0824203	0.853183	0.666975	0.905809	0.95185	0.86034	0.940638	-0.0202014	-0.00243233	0.0247024	0.15155	0.860381	0.348126	0.513287	0.925046	0.544869	0.0012034	-0.0155585	0.0086976	0.109454	0.951181	0.267795	0.516446	0.975428	0.446334	0.00620807	-0.220257	0.0443787	0.665792	0.760613	0.890643	0.876791	0.870214	0.927883	-0.0164888	0.00208283	-0.00329605	0.513696	0.982684	0.784267	0.698253	0.992561	0.849246	-0.0142071	-0.237535	-0.0143115	0.118997	0.920482	0.28659	0.752155	0.961219	0.523554	0.00487524	0.45035	-0.0147545	0.0320093	0.917023	0.0964663	0.410697	0.961156	0.274845	0.025111	-0.0110852	0.0277687	0.946849	0.853461	0.97712	0.998483	0.932491	0.991595	-0.0184231	-0.219337	-0.0253904	0.0709543	0.858932	0.190118	0.212918	0.93049	0.295945	0.0124331	-0.416908	-0.17792	0.00309152	0.244619	0.012049	0.115559	0.477614	0.0619616	0.0620652	-0.370513	-0.154878	0.00599805	0.30909	0.0220352	0.129105	0.551747	0.0889236	0.0514222	-0.290391	-0.0942919	0.0315697	0.529951	0.0959685	0.203535	0.744615	0.222401	0.024972	-0.559177	-0.0331011	0.0168354	0.81366	0.0554574	0.0978455	0.904576	0.135813	0.0349155	-0.382262	-0.119672	0.00281259	0.410816	0.011012	0.178076	0.630373	0.0634277	0.0642239	-0.319746	0.0823723	-0.0570449	0.0904919	0.00844651	0.622256	0.687495	0.552849	0.0299073	0.789997	0.116047	0.788824	0.828168	0.729085	0.102567	0.845544	0.046416	-0.0144823	-0.331008	-0.103639	0.0086568	0.481006	0.0305753	0.0932568	0.696997	0.0990885	0.0460184	-0.672586	-0.0262515	0.031025	0.853179	0.0942357	0.125072	0.923838	0.181151	0.0255412	-0.158135	-0.0186127	0.24528	0.899922	0.494903	0.419704	0.952061	0.587194	-0.00543528	0.153093	-6.98063	-23.0773	0.0445921	0.0589212	0.0657629	0.642675	0.509844	0.405158	0.758282	0.689175	0.653059	0.875159	0.717471	0.630068	0.782229	0.766005	0.847936	0.870278	0.823396	0.799782	0.90578	0.798062	0.761603	-0.0163076	-0.0126232	-0.0101207	-0.243709	-0.018307	0.374427	0.904571	0.656039	0.694514	0.955017	0.760822	-0.0107965	-0.254627	0.00726134	0.39961	0.960036	0.682743	0.689531	0.979139	0.785971	-0.0115577	-0.588348	-0.0329897	0.0292256	0.816715	0.0894975	0.127169	0.905388	0.18439	0.0264893	-0.00280118	0.0201376	0.121749	0.885876	0.29375	0.494506	0.937959	0.497353	0.00436908
Q9NTX7	RNF146	ENSG00000118518	0.000606516	-0.146158	0.874344	0.461312	0.7572	0.968712	0.656685	0.852444	-0.0193359	-0.018181	-0.115215	0.158392	0.55671	0.28167	0.973209	0.734796	0.511428	0.00754693	-1.1506	-0.132342	0.554217	0.615478	0.492181	0.811416	0.834612	0.647854	-0.00865554	-0.000214626	-0.141371	0.92275	0.477784	0.763172	0.979093	0.674403	0.861486	-0.0195523	0.000765537	-0.142065	0.946787	0.475717	0.765076	0.986452	0.666383	0.845535	-0.019621	0.431158	-0.195572	0.402159	0.343871	0.538566	0.729429	0.550593	0.675964	-0.00999229	-0.00481644	-0.227583	0.300283	0.284854	0.446802	0.502147	0.57809	0.585826	-0.0049062	0.232393	-0.150113	0.250996	0.444067	0.394998	0.818013	0.663824	0.616783	-0.00156476	-0.33097	-0.162713	0.235776	0.408026	0.377898	0.731968	0.629814	0.59381	-0.000367491	0.205287	-0.0948514	0.30969	0.638601	0.456106	0.920372	0.805883	0.667101	-0.0054661	0.00685878	-0.141637	0.967098	0.486854	0.766137	0.980812	0.68073	0.827064	-0.0196591	0.0733167	-0.108946	0.723643	0.621234	0.72002	0.915019	0.800849	0.824729	-0.0179497	0.0613038	-0.113957	0.746721	0.600901	0.72757	0.922501	0.791811	0.830766	-0.0182367	-0.0672303	-0.171687	0.716006	0.41854	0.717371	0.884444	0.65625	0.81665	-0.0178483	-0.0277585	-0.148106	0.92987	0.468214	0.76381	0.971484	0.668866	0.834937	-0.0195753	0.0469914	-0.133648	0.790441	0.510207	0.742016	0.949217	0.707131	0.848971	-0.0190326	0.117394	-0.164055	-0.12857	-0.204593	0.447093	0.460037	0.519246	0.341553	0.574748	0.584143	0.747478	0.666089	0.715039	0.541716	0.704849	0.680928	-0.011926	-0.0123756	-0.00384245	-0.145736	0.983302	0.499063	0.768701	0.994863	0.710556	0.8494	-0.0200195	-0.392238	-0.184322	0.347516	0.363648	0.493064	0.566409	0.566637	0.606727	-0.007685	-0.00566976	-0.145918	0.974012	0.482344	0.76846	0.985683	0.675666	0.821534	-0.0200107	0.479407	9.90185	44.6526	-0.105923	-0.147133	-0.197535	0.333868	0.445909	0.239975	0.59955	0.458738	0.330229	0.480487	0.573876	0.383682	0.515269	0.726792	0.762156	0.77118	0.650048	0.538575	0.579344	0.687121	0.568712	-0.00697188	-0.0118839	-0.000784013	0.150326	-0.116177	0.669426	0.57892	0.701457	0.87475	0.765419	0.793621	-0.0174645	-0.449756	-0.19219	0.224829	0.34018	0.366218	0.546609	0.557749	0.533207	0.000492511	-0.230546	-0.178336	0.512371	0.385917	0.619453	0.712174	0.593012	0.717663	-0.0140048	-0.000314048	-0.140436	0.895117	0.480902	0.760114	0.978602	0.67843	0.864799	-0.0194417
Q9NU23	LYRM2	ENSG00000083099	0.00551335	-0.180357	0.0479889	0.177163	0.0777933	0.427035	0.358879	0.213991	0.0242905	0.019951	-0.199074	0.0261933	0.137957	0.0463218	0.872027	0.309761	0.178377	0.0322242	1.62319	-0.340832	0.137514	0.0510587	0.136682	0.447037	0.273082	0.285255	0.0183344	0.0016126	-0.149587	0.304564	0.26612	0.329921	0.68376	0.471015	0.526836	0.00185157	-0.00333954	-0.162013	0.688066	0.225745	0.464902	0.900556	0.424142	0.626029	-0.00362505	0.130297	-0.154535	0.748223	0.259684	0.525956	0.913464	0.465778	0.665654	-0.0055218	0.00251174	-0.0970398	0.412618	0.500952	0.456252	0.612543	0.752875	0.594181	-0.00329807	0.253129	-0.135842	0.078815	0.32137	0.135543	0.71662	0.556241	0.346831	0.0158465	0.0799537	-0.128375	0.690199	0.354603	0.590076	0.930904	0.582929	0.75695	-0.00740254	-0.0751334	-0.195232	0.611816	0.165649	0.369883	0.984776	0.369237	0.598947	3.84303099778549e-05	-0.0893265	-0.165558	0.437253	0.225352	0.409119	0.643917	0.427355	0.518379	-0.00155173	0.0992123	-0.102857	0.44811	0.479276	0.414921	0.793308	0.69243	0.592406	-0.00177385	0.0715392	-0.114256	0.579822	0.432956	0.474884	0.851434	0.664974	0.645775	-0.0039056	0.134892	-0.0949414	0.291791	0.50387	0.317056	0.604483	0.724263	0.485322	0.00246107	0.303087	-0.126415	0.149539	0.345115	0.195267	0.355178	0.558138	0.326178	0.0100465	-0.11514	-0.188145	0.349673	0.179048	0.343483	0.767338	0.385958	0.53684	0.00121309	-0.03543	0.0897945	-0.157149	-0.175468	0.750262	0.552984	0.247855	0.222762	0.506407	0.288175	0.908909	0.737184	0.455778	0.417631	0.649317	0.410146	-0.00496039	0.00402553	0.122103	-0.10701	0.303474	0.445286	0.313143	0.59751	0.67097	0.475097	0.00267813	-0.210116	-0.161617	0.445852	0.231051	0.398001	0.659345	0.432115	0.518234	-0.00112518	0.132571	-0.114775	0.269062	0.403775	0.288591	0.444352	0.607145	0.389784	0.00396986	0.806364	-17.3893	-26.8612	-0.0846154	-0.226237	-0.20119	0.00475081	0.0727463	0.307044	0.521559	0.0983509	0.142473	0.00974219	0.0682968	0.203671	0.0234175	0.316025	0.799108	0.712197	0.241497	0.311694	0.0281997	0.163762	0.387545	0.0561275	0.0267058	0.00954081	0.195214	-0.114029	0.443082	0.422445	0.396583	0.740421	0.639797	0.545151	-0.00106845	-0.0661791	-0.155116	0.804003	0.252898	0.516606	0.921828	0.468403	0.661956	-0.00527853	0.0802433	-0.145028	0.735319	0.283825	0.50312	0.862894	0.496886	0.620981	-0.00485652	0.000644006	-0.14618	0.698376	0.278684	0.51937	0.913352	0.487445	0.698149	-0.00536365
Q9NUA8	ZBTB40	ENSG00000184677	-0.00268481	0.0795099	0.618401	0.761685	0.851716	0.894614	0.869275	0.910973	-0.0196713	-0.00534612	0.0867215	0.735342	0.744806	0.911032	0.996503	0.862502	0.958237	-0.0212879	-4.14885	0.422075	0.1185	0.256529	0.282195	0.414349	0.575663	0.45638	0.00760412	-0.00186993	0.0851469	0.542607	0.745643	0.800781	0.834984	0.858396	0.886738	-0.0181929	-0.0188461	0.0450083	0.260322	0.862956	0.510194	0.673695	0.925889	0.661975	-0.00745002	-0.69285	0.102286	0.466246	0.699329	0.738818	0.775971	0.830113	0.828085	-0.0162653	-0.00948059	-0.0872755	0.133285	0.753984	0.310598	0.296001	0.894261	0.4518	0.00424599	-0.0916907	0.0830305	0.720814	0.753367	0.904889	0.95081	0.871631	0.948611	-0.0211253	0.0388895	0.0725956	0.911742	0.782561	0.958977	0.985805	0.886811	0.980948	-0.0225211	-0.449309	-0.0233654	0.0845373	0.929128	0.216064	0.785468	0.967255	0.446111	0.0127129	0.442475	0.181323	0.0505785	0.489588	0.141136	0.170971	0.683088	0.238229	0.0225561	0.0841113	0.106856	0.741204	0.707502	0.913414	0.920428	0.853733	0.947914	-0.0213506	0.133035	0.125916	0.597661	0.65556	0.838786	0.860586	0.827851	0.904985	-0.0193044	0.20864	0.149967	0.423108	0.591572	0.69877	0.713848	0.787705	0.805127	-0.0149335	-0.0860639	0.0629819	0.828596	0.811158	0.942439	0.916654	0.903965	0.962405	-0.0221027	0.0773316	0.0925567	0.749583	0.732456	0.914563	0.94204	0.860847	0.95152	-0.0216348	0.229615	-0.141299	0.110223	0.00341713	0.328566	0.615158	0.677291	0.990601	0.595603	0.868247	0.656283	0.783556	0.821626	0.994948	0.720846	0.904063	-0.0112557	-0.020616	0.158724	0.131055	0.50581	0.636383	0.770475	0.75557	0.805279	0.85065	-0.0174731	-0.394327	0.0388229	0.454511	0.884113	0.726569	0.665877	0.942176	0.79918	-0.0160527	0.73526	0.275324	0.00112982	0.280924	0.00465304	0.00944454	0.48923	0.0171962	0.0990741	1.82332	-22.2622	-78.6204	0.126916	0.0506197	0.122533	0.000742397	0.203976	0.111242	0.606994	0.853904	0.658869	0.00314596	0.437861	0.27526	0.00595459	0.513287	0.675601	0.77696	0.92323	0.804474	0.0120294	0.571774	0.465334	0.107431	-0.00391824	0.00724821	1.07865	0.267775	0.017784	0.317835	0.0570751	0.19793	0.541933	0.155832	0.0436635	-0.0115277	0.0710936	0.98201	0.79269	0.962405	0.991509	0.893365	0.974645	-0.0228758	-0.126822	0.0595137	0.784645	0.823979	0.927163	0.891382	0.909202	0.949159	-0.0219677	0.000921336	0.0641418	0.772041	0.806882	0.925037	0.939307	0.89494	0.96093	-0.0216545
Q9NUG6	PDRG1	ENSG00000088356	0.00484922	0.0137925	0.15176	0.93149	0.344724	0.602166	0.965101	0.534536	0.00115591	0.000564627	0.0401315	0.958263	0.805581	0.965535	0.996503	0.899307	0.984564	-0.0153076	1.06024	-0.128762	0.46905	0.573082	0.757862	0.757061	0.811977	0.843569	-0.0134261	-0.00128615	0.0426104	0.496377	0.791306	0.768103	0.810361	0.885887	0.865096	-0.0117202	0.0107956	0.0538075	0.263392	0.734	0.521903	0.675482	0.851264	0.670659	-0.00552729	-0.237659	0.0572086	0.628846	0.726691	0.859867	0.860435	0.84798	0.906953	-0.0134414	-0.00467867	-0.0423801	0.185695	0.804245	0.412208	0.370849	0.920158	0.553432	-0.00169514	0.109095	0.0162843	0.52422	0.921598	0.810094	0.905099	0.961819	0.891081	-0.0125822	-0.0803402	0.0170207	0.738001	0.918207	0.938784	0.941921	0.961195	0.970271	-0.0149736	0.0706387	0.0522343	0.69312	0.756898	0.898429	0.986889	0.879668	0.953092	-0.0142603	-0.372501	-0.0381867	0.00541027	0.809326	0.0198914	0.0399061	0.901952	0.0570733	0.0453721	-0.177908	-0.0352174	0.255957	0.839075	0.505854	0.64833	0.92309	0.666826	-0.00494295	-0.238439	-0.0638056	0.117809	0.711669	0.283185	0.469893	0.857303	0.470204	0.00426879	-0.416625	-0.119269	0.00624825	0.47367	0.0226606	0.0922781	0.698667	0.0841088	0.0433951	-0.140783	0.0320084	0.581745	0.842732	0.830263	0.76463	0.920688	0.8854	-0.012878	-0.383811	-0.0796169	0.00669653	0.624685	0.0239174	0.236636	0.794642	0.103902	0.0429092	-0.250226	0.201458	-0.000923765	0.0721114	0.0492452	0.255004	0.995395	0.6752	0.137601	0.519507	0.27689	0.471975	0.997721	0.81361	0.276165	0.624659	0.0157359	-0.00545266	-0.223298	-0.0358629	0.117143	0.830537	0.279529	0.370672	0.918275	0.444714	0.00451081	-0.126446	0.0393388	0.716103	0.808032	0.897113	0.849245	0.897374	0.925589	-0.0142366	-0.23699	-0.0173948	0.102256	0.915392	0.250945	0.230943	0.958496	0.348552	0.00622755	0.0724161	-0.306672	-0.91612	0.052366	0.0150954	0.0154791	0.838376	0.979273	0.975832	0.748329	0.927757	0.925537	0.938882	0.995251	0.99513	0.90733	0.993598	0.994368	0.864783	0.961749	0.960866	0.953904	0.996283	0.996743	-0.0149753	-0.016051	-0.016049	-0.332968	-0.0159548	0.277909	0.925232	0.530901	0.615085	0.965708	0.663638	-0.00575899	-0.184842	0.0342329	0.565398	0.832618	0.812155	0.79876	0.915097	0.876305	-0.0126233	-0.136941	0.0367963	0.638325	0.820277	0.85805	0.801443	0.907537	0.901834	-0.0135144	-0.00155198	0.0413956	0.436931	0.796976	0.715379	0.791888	0.889308	0.834277	-0.0105697
Q9NUN5	LMBRD1	ENSG00000168216	0.00871215	-0.274138	0.00116171	0.0350683	0.00122481	0.0908872	0.123374	0.0148906	0.0873531	0.0165363	-0.270455	0.0561333	0.0448924	0.0391567	0.954919	0.148247	0.160318	0.0353304	-0.142964	-0.224582	0.901927	0.220746	0.269616	0.970533	0.53922	0.44337	0.00590665	-0.000349597	-0.229949	0.818262	0.0861808	0.21806	0.94711	0.227421	0.408413	0.00852738	0.0207305	-0.187632	0.00903275	0.155936	0.00755844	0.231023	0.333642	0.0463449	0.061341	-0.374944	-0.200579	0.415141	0.14371	0.175137	0.736238	0.314809	0.333478	0.0119299	0.00404126	-0.143869	0.171597	0.315805	0.136418	0.351011	0.607844	0.254086	0.0159998	0.253494	-0.20152	0.0676088	0.140632	0.0651804	0.708939	0.344839	0.233898	0.027652	-0.1657	-0.202446	0.394796	0.143041	0.242364	0.828531	0.344457	0.462863	0.00683612	-0.124334	-0.246892	0.392563	0.0705378	0.169348	0.945526	0.219957	0.389591	0.0124612	0.0099651	-0.223313	0.927865	0.100032	0.243422	0.959929	0.252996	0.355319	0.00671134	0.00106179	-0.224643	0.993222	0.119795	0.244417	0.997354	0.321143	0.431584	0.00664652	0.0639602	-0.197744	0.60355	0.169718	0.213478	0.864028	0.400032	0.394549	0.00879527	0.0305287	-0.21402	0.801501	0.129852	0.236792	0.924551	0.345167	0.404069	0.00715011	-0.0705169	-0.229572	0.734924	0.0889889	0.230757	0.865139	0.240753	0.367044	0.00756019	-0.0811169	-0.248853	0.485647	0.074379	0.196417	0.851156	0.223891	0.383887	0.0101976	-0.0471799	0.200434	-0.231488	-0.134737	0.651092	0.163512	0.0884682	0.350167	0.226246	0.140758	0.860541	0.366725	0.240608	0.550182	0.382515	0.245413	0.00793787	0.0156287	0.0355204	-0.211576	0.752046	0.131867	0.238456	0.897945	0.341792	0.401622	0.00709643	-0.128996	-0.231103	0.647269	0.0886998	0.225697	0.805879	0.232637	0.343572	0.00797671	-0.1153	-0.252749	0.326117	0.0665379	0.154505	0.505504	0.189996	0.241627	0.0140219	-0.220724	18.0444	34.2889	-0.24079	-0.169672	-0.194324	0.44594	0.0572633	0.161039	0.0777756	0.217269	0.158904	0.187289	0.0607585	0.139142	0.62649	0.285871	0.722183	0.208445	0.408533	0.337284	0.277875	0.152172	0.308389	0.010957	0.0289845	0.0158135	-0.0582584	-0.234536	0.814136	0.0991299	0.24385	0.937971	0.263754	0.39379	0.00673819	0.0408389	-0.22121	0.875282	0.104009	0.247629	0.952092	0.27159	0.417311	0.00649178	-0.0693361	-0.228779	0.769616	0.0922993	0.240144	0.882151	0.246174	0.368688	0.00698352	9.32862845004431e-05	-0.231471	0.953699	0.0840766	0.223538	0.989173	0.22541	0.420714	0.00813049
Q9NUP7	TRMT13	ENSG00000122435	-0.00193381	0.22426	0.674459	0.304768	0.567725	0.913592	0.508649	0.72005	-0.00736073	0.00519371	0.196414	0.722561	0.371926	0.58227	0.996503	0.578825	0.766336	-0.00780021	-1.13244	0.493191	0.54731	0.100052	0.229758	0.806144	0.369584	0.398909	0.00986642	-0.00547305	0.233328	0.0360591	0.274423	0.0697373	0.277518	0.480972	0.197961	0.0286531	0.0192946	0.253072	0.142656	0.241415	0.201144	0.551487	0.441296	0.370531	0.0106864	-0.343611	0.22408	0.625514	0.303603	0.550387	0.858915	0.508768	0.684572	-0.0068222	-0.00352226	0.12312	0.480172	0.597751	0.576973	0.670193	0.809295	0.69275	-0.00770682	-0.206004	0.175281	0.367728	0.430866	0.493087	0.860805	0.653063	0.687226	-0.0049572	-0.24426	0.163728	0.449407	0.462806	0.556016	0.850605	0.678957	0.734507	-0.00705862	0.12148	0.307776	0.609329	0.173704	0.381841	0.984776	0.378581	0.608568	-0.000498414	0.0300363	0.216496	0.871212	0.322898	0.612185	0.93008	0.534977	0.697216	-0.00867111	-0.0918218	0.172034	0.665465	0.462184	0.564733	0.893767	0.680417	0.714782	-0.00726896	0.118937	0.261349	0.556638	0.261163	0.521499	0.841398	0.503298	0.679841	-0.00588673	-0.0339005	0.198833	0.867598	0.38342	0.611721	0.949197	0.627577	0.740612	-0.00865793	-0.356403	0.191902	0.313667	0.374574	0.372582	0.547517	0.58449	0.514908	-7.20353e-05	0.0128848	0.197547	0.945856	0.369769	0.657192	0.990482	0.590836	0.790431	-0.00999087	0.00461436	-0.0414362	0.194383	0.167121	0.979639	0.869945	0.365274	0.468653	0.6585	0.707626	0.994184	0.934316	0.579568	0.6602	0.770168	0.781484	-0.0100258	-0.0113887	-0.205226	0.121086	0.26947	0.58353	0.357064	0.568098	0.766888	0.518213	0.000668212	-0.606279	0.159781	0.185953	0.45125	0.273633	0.387213	0.64435	0.393733	0.00528274	0.0826477	0.213067	0.673026	0.326575	0.602364	0.798897	0.537739	0.67932	-0.00846188	0.723186	0.790569	31.794	0.248829	0.17982	0.181525	0.121376	0.959242	0.412815	0.24343	0.415348	0.407207	0.19742	0.716276	0.512123	0.251814	0.986947	0.849855	0.444076	0.611892	0.608856	0.289624	0.797298	0.673435	0.0109142	-0.0116044	-0.00566757	0.330314	0.254657	0.428068	0.258866	0.480532	0.730241	0.477804	0.621921	-0.00450653	-0.435583	0.165441	0.305889	0.437324	0.3891	0.619209	0.645745	0.555016	-0.000826187	-0.565406	0.157454	0.148204	0.457045	0.23054	0.345109	0.656907	0.357999	0.00824286	-0.00447108	0.223434	0.109755	0.298766	0.175387	0.474131	0.509691	0.362879	0.0129477
Q9NUV9	GIMAP4	ENSG00000133574	3.89325626128771e-05	0.0202363	0.991281	0.907023	0.992782	0.996052	0.952658	0.995618	-0.0177255	-0.024794	0.0762587	0.0258338	0.652938	0.0819368	0.872027	0.803959	0.254169	0.026615	-2.48649	0.260924	0.131563	0.273874	0.303218	0.437922	0.592383	0.477971	0.0043754	-0.00255875	0.0448611	0.225801	0.794357	0.474505	0.608351	0.888061	0.662403	-0.0044353	-0.0156473	-0.0355781	0.11423	0.833535	0.28497	0.521456	0.909354	0.464859	0.0047949	-0.567777	0.0496063	0.253165	0.77352	0.515314	0.619616	0.876527	0.657932	-0.00587789	0.0017813	0.0380857	0.622102	0.827686	0.878808	0.77602	0.930181	0.918856	-0.0155117	0.156156	0.0130694	0.360846	0.939085	0.652774	0.860805	0.970349	0.79918	-0.0101341	0.13306	0.0238321	0.588204	0.88939	0.856913	0.900647	0.947799	0.923253	-0.0150543	-0.151982	0.00778227	0.402488	0.965904	0.685131	0.953121	0.982827	0.82907	-0.0111054	0.412005	0.0997074	0.00470231	0.552467	0.0179492	0.03614	0.732451	0.0530583	0.052653	0.113201	0.0594689	0.527081	0.743765	0.812137	0.833744	0.872546	0.884537	-0.014082	0.156678	0.0729102	0.360946	0.68582	0.652888	0.715554	0.844456	0.779068	-0.0101372	0.316662	0.120471	0.0566339	0.495422	0.160102	0.277916	0.715859	0.310944	0.0149016	-0.172222	0.0153179	0.512459	0.928757	0.800383	0.71694	0.963433	0.863671	-0.013818	0.0463972	0.0370251	0.778071	0.836463	0.952438	0.946855	0.920269	0.973012	-0.0171246	0.0885971	0.0852385	0.0330162	0.0567759	0.561823	0.653988	0.84852	0.759443	0.837048	0.886626	0.816126	0.809131	0.924266	0.868472	0.896224	0.917756	-0.0147606	-0.0159566	0.13447	0.0545654	0.400933	0.75626	0.695454	0.680319	0.879456	0.796396	-0.0113779	-0.426682	0.0122288	0.229209	0.943094	0.479517	0.439629	0.972688	0.594127	-0.00462546	0.287631	0.0917591	0.0526778	0.59595	0.150417	0.146151	0.762631	0.236672	0.0161429	0.435076	14.6166	3.82126	0.0621595	0.0733422	0.0374799	0.205412	0.25517	0.911774	0.720594	0.685857	0.835374	0.442999	0.511834	0.974738	0.366759	0.569491	0.981278	0.849891	0.821581	0.90757	0.544762	0.63541	0.984906	-0.00319266	-0.00585823	-0.0177083	0.531105	0.119656	0.0979258	0.506042	0.250447	0.397467	0.708862	0.401006	0.0070634	-0.177118	0.0158532	0.609313	0.926798	0.869347	0.824259	0.965029	0.913422	-0.015453	-0.268601	0.0139842	0.381704	0.935169	0.674917	0.601935	0.967423	0.760808	-0.0108318	-0.00198458	0.0378446	0.390754	0.826449	0.684836	0.769528	0.905974	0.813671	-0.0110976
Q9NUW8	TDP1	ENSG00000042088	0.00468861	0.400203	0.589708	0.287541	0.446337	0.885067	0.491147	0.623645	-0.00500366	0.0336806	0.286483	0.262623	0.463009	0.274701	0.974716	0.660196	0.503989	0.00845593	4.34953	-0.0575388	0.23547	0.907025	0.347788	0.56589	0.96364	0.521412	0.00231837	0.00195629	0.401674	0.713695	0.29049	0.482853	0.912985	0.49961	0.668259	-0.00720135	0.0164323	0.470005	0.581173	0.223982	0.457561	0.858151	0.421857	0.619492	-0.00577236	0.692551	0.381311	0.534295	0.315457	0.425402	0.813197	0.520973	0.578385	-0.00366343	-0.00683523	0.375768	0.458747	0.320829	0.391937	0.652673	0.612852	0.532941	-0.00138177	0.622513	0.412676	0.139011	0.262279	0.171648	0.768591	0.496942	0.396118	0.0213235	0.31046	0.436653	0.648905	0.24268	0.465506	0.920801	0.473339	0.66711	-0.00617823	-1.06011	0.237883	0.0279702	0.5204	0.0454132	0.618843	0.722968	0.182218	0.056811	-0.363556	0.365504	0.315322	0.330766	0.311019	0.529859	0.542197	0.423688	0.00503006	-0.59751	0.284012	0.143636	0.454868	0.17605	0.535704	0.67371	0.352654	0.0206347	-0.627295	0.274823	0.169944	0.474428	0.200181	0.549224	0.698662	0.378598	0.0171341	-0.280643	0.370983	0.525647	0.332621	0.421865	0.785224	0.57747	0.585006	-0.00343069	-0.819098	0.454475	0.205922	0.219846	0.230901	0.428718	0.427152	0.367047	0.0132284	-0.712774	0.324693	0.0690492	0.378676	0.0978344	0.490109	0.599609	0.24844	0.0364876	-0.530416	0.336133	0.439455	0.542347	0.120863	0.474808	0.232052	0.188845	0.153865	0.401558	0.42107	0.678021	0.437974	0.378081	0.296521	0.522601	0.0242921	-0.00208025	0.138353	0.451366	0.715385	0.23372	0.483256	0.877683	0.470854	0.633502	-0.00722469	-0.929898	0.423865	0.309157	0.253311	0.30697	0.530037	0.456865	0.428239	0.00539211	-0.426008	0.364032	0.252726	0.330438	0.267428	0.427802	0.541294	0.366895	0.00919469	-0.0224393	0.959906	-32.0437	0.427391	0.446085	0.453117	0.980463	0.976447	0.632175	0.25377	0.254173	0.24552	0.516557	0.519102	0.462741	0.99058	0.993598	0.921479	0.454977	0.448533	0.443497	0.611102	0.640466	0.633676	-0.0090909	-0.00935388	-0.00609136	-1.12129	0.284986	0.184711	0.457423	0.213091	0.51302	0.671753	0.359448	0.0154263	-1.06278	0.420396	0.220354	0.255677	0.242556	0.541436	0.471322	0.411631	0.0118778	-1.00983	0.442835	0.175036	0.230453	0.204681	0.382238	0.438896	0.328955	0.0165269	0.000965144	0.415848	0.859837	0.273577	0.508664	0.970678	0.481504	0.692443	-0.0086594
Q9NUX5	POT1	ENSG00000128513	-0.0152708	0.127645	0.00667663	0.620476	0.0234213	0.204829	0.77918	0.0989339	0.059596	-0.0129838	0.139937	0.513908	0.615863	0.764136	0.996503	0.778665	0.883957	-0.0161296	-1.93622	0.147255	0.452478	0.671399	0.75255	0.744276	0.862944	0.840452	-0.018426	-0.000221182	0.0891378	0.945258	0.739667	0.944459	0.984827	0.85465	0.968277	-0.020925	-0.0162324	0.0538311	0.352892	0.842845	0.610093	0.738764	0.914176	0.734013	-0.0111808	1.1384	0.011165	0.165899	0.967124	0.360625	0.529726	0.983128	0.522406	0.000685653	0.00747703	0.201215	0.243352	0.47748	0.477546	0.442644	0.737611	0.61221	-0.00557003	-0.526532	0.0713259	0.0790769	0.786758	0.200845	0.71662	0.890016	0.431403	0.0135994	-0.046846	0.0893597	0.918842	0.739005	0.941772	0.987123	0.86417	0.971713	-0.0208603	0.573563	0.182086	0.0987073	0.500419	0.240388	0.807643	0.706682	0.47337	0.009652	-0.379156	0.0268471	0.113651	0.919939	0.26899	0.288423	0.962855	0.383319	0.00717483	-0.0749251	0.063476	0.801338	0.824227	0.91704	0.939944	0.914966	0.949144	-0.0202568	0.107729	0.123785	0.693236	0.661222	0.875458	0.902473	0.831243	0.927219	-0.0192053	-0.0286912	0.080363	0.915013	0.773037	0.941295	0.971352	0.894045	0.963116	-0.0208489	0.677681	0.115689	0.111333	0.662334	0.264633	0.300889	0.815148	0.40449	0.00753506	-0.353115	0.00725243	0.157631	0.978719	0.348983	0.623469	0.98961	0.543069	0.00143276	-0.187316	0.399875	0.0724606	0.179864	0.395854	0.172707	0.787492	0.537303	0.662863	0.384184	0.712555	0.378504	0.889657	0.717643	0.774185	0.505586	-0.0130676	-0.000731461	-0.00145339	0.0835209	0.995326	0.763547	0.952436	0.998688	0.884204	0.972068	-0.0213528	0.729428	0.115635	0.211531	0.666677	0.434497	0.417228	0.810994	0.551348	-0.00349743	-0.402789	-0.0112995	0.138316	0.967073	0.315628	0.283532	0.9851	0.417308	0.00368443	-0.29911	23.359	35.0204	0.0620313	0.0859592	0.054429	0.653738	0.223669	0.464565	0.82065	0.758013	0.84565	0.860801	0.464752	0.747767	0.790586	0.536862	0.864437	0.908383	0.86598	0.91468	0.894742	0.594328	0.844629	-0.0190336	-0.00507084	-0.0159934	0.0971056	0.102806	0.860241	0.723092	0.937721	0.956456	0.856934	0.960732	-0.0209955	0.474939	0.12065	0.409914	0.657693	0.676954	0.696934	0.812883	0.78205	-0.0135466	0.627787	0.120546	0.199831	0.653673	0.416803	0.415602	0.806545	0.542715	-0.00256031	-0.00113208	0.0912521	0.735945	0.73353	0.894088	0.924809	0.852893	0.942551	-0.0196823
Q9NV56	MRGBP	ENSG00000101189	0.00582152	0.0565094	0.132261	0.761128	0.282937	0.582872	0.869136	0.475441	0.00462145	0.00147321	0.0882956	0.908735	0.642694	0.876865	0.996503	0.797456	0.940943	-0.014812	2.58945	-0.299085	0.103572	0.234175	0.251909	0.389926	0.550254	0.424928	0.00774099	0.00340775	0.0816437	0.138876	0.659463	0.290745	0.494778	0.806475	0.486085	0.00419519	0.00678142	0.110974	0.544675	0.553957	0.730945	0.84091	0.727433	0.822769	-0.0118609	0.923039	0.0278866	0.0997294	0.882133	0.226383	0.451895	0.940325	0.391112	0.00840852	-0.00333172	0.0557243	0.415673	0.780688	0.623789	0.61551	0.910015	0.731685	-0.00899773	-0.118443	0.1019	0.551191	0.596451	0.727882	0.91423	0.778503	0.843763	-0.0116861	-0.131128	0.0965821	0.636033	0.616443	0.77746	0.916315	0.790013	0.878578	-0.0128361	0.010976	0.127998	0.959371	0.511519	0.804124	0.998483	0.715109	0.903558	-0.0134251	0.0146612	0.0961789	0.926001	0.612082	0.878855	0.958642	0.774654	0.910662	-0.0148513	0.10555	0.137784	0.552061	0.492569	0.739057	0.846078	0.702439	0.836898	-0.0118503	-0.0278124	0.0809054	0.874596	0.687135	0.871699	0.966259	0.845098	0.925584	-0.0147095	-0.117827	0.0500076	0.492442	0.798534	0.696696	0.764393	0.908377	0.803776	-0.0108299	0.635277	0.120184	0.0368929	0.511984	0.0990853	0.155207	0.706819	0.205957	0.0223152	0.0958173	0.127907	0.556797	0.508407	0.732757	0.879061	0.706283	0.844461	-0.0118025	0.100158	-0.188009	0.114558	0.0351608	0.494767	0.365037	0.542192	0.861567	0.689607	0.594164	0.77549	0.581905	0.731834	0.927409	0.79417	0.688902	-0.0107443	-0.0082215	0.0263861	0.106515	0.868023	0.583088	0.859485	0.950691	0.766619	0.913896	-0.0145891	0.429043	0.117474	0.29442	0.529379	0.501788	0.513224	0.715598	0.614892	-0.00521872	0.0546515	0.113809	0.745153	0.555578	0.826456	0.845886	0.732926	0.867919	-0.0139039	0.182262	-4.28305	-25.0387	0.114295	0.0841922	0.0901145	0.66967	0.749238	0.465279	0.548665	0.664135	0.640116	0.795374	0.852247	0.686387	0.801322	0.895007	0.864437	0.733325	0.806316	0.791841	0.846674	0.8972	0.801459	-0.0132339	-0.0145664	-0.0107546	0.0603346	0.109208	0.863514	0.581853	0.858649	0.956506	0.767505	0.908024	-0.0145721	0.277891	0.114579	0.478381	0.541812	0.677113	0.744213	0.731228	0.782118	-0.0104257	0.574162	0.129542	0.102397	0.485248	0.228273	0.274242	0.680599	0.355624	0.00833976	0.00317348	0.0875536	0.185117	0.636911	0.3616	0.590601	0.793822	0.566565	0.000443703
Q9NV66	TYW1	ENSG00000198874	-0.000604999	-0.0340451	0.732103	0.687332	0.850589	0.928496	0.822456	0.910596	-0.0132669	-0.00396457	-0.0272144	0.482492	0.749007	0.704272	0.996503	0.865132	0.846924	-0.0102354	-1.50038	0.103331	0.0384857	0.366749	0.106312	0.236299	0.670165	0.239684	0.0231047	-0.000735207	-0.0376551	0.459485	0.654008	0.681706	0.792115	0.803365	0.806504	-0.00979046	-0.00117879	-0.0346588	0.817832	0.680037	0.9027	0.947167	0.815354	0.937789	-0.0144527	-0.622744	0.00368312	0.0140557	0.964828	0.0436957	0.306685	0.98224	0.142876	0.0333726	-0.00205596	-0.0503	0.2653	0.573693	0.517495	0.465581	0.793554	0.644699	-0.00534752	-0.00404526	-0.0229228	0.96414	0.790937	0.963829	0.99267	0.893288	0.979812	-0.0154013	0.0311004	-0.0219755	0.80451	0.799438	0.935587	0.96003	0.897529	0.967918	-0.0149182	0.0509314	-0.0429311	0.593098	0.626769	0.718494	0.984776	0.797424	0.849609	-0.01064	0.0983304	-0.0170267	0.161134	0.840295	0.336664	0.354386	0.919195	0.449506	0.00153095	0.0884287	-0.000111551	0.276198	0.999015	0.497477	0.664848	0.999578	0.660339	-0.00467663	0.0562027	-0.0131703	0.482015	0.884649	0.703892	0.796211	0.948198	0.814064	-0.0102268	0.0109743	-0.0338071	0.889071	0.704107	0.893362	0.958218	0.855682	0.936018	-0.0140563	-0.0614482	-0.04238	0.649797	0.615353	0.813438	0.811222	0.785846	0.872892	-0.0125489	0.067438	-0.0158521	0.368135	0.856156	0.601264	0.782529	0.92934	0.748276	-0.00776379	0.0957995	-0.0981598	-0.019101	-0.0664606	0.173204	0.308597	0.821614	0.463182	0.35582	0.53536	0.493413	0.529564	0.909972	0.656443	0.516219	0.638826	0.000659732	-0.00594023	0.00284193	-0.0369373	0.970006	0.67736	0.902276	0.988433	0.831802	0.941122	-0.0143297	-0.0847805	-0.0429218	0.631943	0.61271	0.804687	0.794465	0.774816	0.857533	-0.0124737	0.116771	-0.00706452	0.130954	0.934444	0.287288	0.272859	0.968681	0.388415	0.00407465	0.212174	-6.6571	-5.01493	-0.021603	-0.0487735	-0.03979	0.265284	0.296944	0.76326	0.79953	0.575395	0.647311	0.484278	0.521775	0.860765	0.438018	0.608543	0.949888	0.895511	0.742953	0.796723	0.582189	0.642262	0.919324	-0.00428095	-0.00552331	-0.0136747	0.00553854	-0.0369553	0.972412	0.679352	0.902375	0.989827	0.832246	0.936386	-0.0143315	-0.0763718	-0.0433353	0.652841	0.610205	0.815708	0.849771	0.781889	0.878762	-0.0126941	-0.0633541	-0.0426913	0.678618	0.615256	0.828357	0.827418	0.785105	0.880753	-0.0129434	-0.00091941	-0.0382698	0.381404	0.648383	0.610726	0.764898	0.800401	0.765912	-0.0080156
Q9NV79	PCMTD2	ENSG00000203880	0.00149968	0.0331446	0.416102	0.707854	0.638242	0.810196	0.837486	0.770399	-0.00901207	0.00946845	0.0158421	0.11049	0.858041	0.247615	0.973209	0.927962	0.478264	0.00665634	0.874984	0.0207708	0.241564	0.858809	0.276409	0.57287	0.944397	0.449849	0.00560858	-0.000780539	0.0422173	0.458407	0.63176	0.681575	0.791757	0.78947	0.806504	-0.0101917	-0.0100161	0.0207746	0.0753836	0.813627	0.184371	0.45499	0.898421	0.35007	0.011681	-0.0191465	0.0437956	0.94341	0.62628	0.88732	0.979949	0.781863	0.925544	-0.0145222	0.00701284	0.172363	0.000384166	0.0560439	0.0012711	0.00433815	0.268483	0.00779824	0.090265	0.0629249	0.0716768	0.502969	0.425746	0.569375	0.899315	0.649117	0.741378	-0.00716795	0.294831	0.0833467	0.0379431	0.347119	0.0820278	0.43324	0.577709	0.248831	0.0248354	0.110167	0.110008	0.26426	0.226782	0.32808	0.900537	0.444811	0.563124	0.00204355	-0.175754	0.00522496	0.0185679	0.952292	0.0550602	0.0887492	0.978302	0.120443	0.0310371	-0.0291185	0.0297232	0.738819	0.756468	0.841277	0.920129	0.879566	0.902504	-0.0136291	0.010465	0.047124	0.902086	0.622674	0.882833	0.972235	0.807105	0.931176	-0.0144372	-0.0259759	0.0327041	0.755179	0.725981	0.847185	0.903501	0.868838	0.906449	-0.0137463	0.0687429	0.0475321	0.632628	0.59131	0.793144	0.800003	0.768773	0.858203	-0.0126425	-0.0749094	0.0182611	0.343364	0.842158	0.566642	0.763601	0.922539	0.724027	-0.00708718	-0.0948277	0.198569	0.0244091	0.0945256	0.201598	0.0536203	0.783657	0.317113	0.392186	0.140834	0.527665	0.190661	0.888053	0.518827	0.551273	0.245442	-0.000929407	0.0161453	0.00826423	0.0457417	0.916675	0.622905	0.884499	0.970395	0.795706	0.929863	-0.0145891	0.233254	0.0571214	0.213379	0.51911	0.408754	0.419802	0.707036	0.527521	-0.00161992	-0.135909	0.00748314	0.097032	0.933617	0.223173	0.222793	0.968474	0.318807	0.00843172	-0.184976	1.26439	-0.225316	0.0287567	0.0407086	0.0386412	0.345925	0.846404	0.989225	0.747323	0.657659	0.672059	0.569346	0.896769	0.913741	0.527405	0.941098	0.99786	0.86425	0.801603	0.813634	0.65697	0.927883	0.950025	-0.00716709	-0.0149464	-0.0152663	-0.127002	0.0191244	0.461468	0.83839	0.677371	0.754366	0.92037	0.777186	-0.0100876	0.113524	0.0511088	0.527665	0.566866	0.727957	0.776627	0.750639	0.818448	-0.0113008	0.145389	0.0540088	0.368188	0.543931	0.592258	0.590386	0.730391	0.69544	-0.00782959	-0.00111106	0.0416465	0.318382	0.635681	0.544886	0.72177	0.793196	0.718085	-0.00643024
Q9NVA4	TMEM184C	ENSG00000164168	0.00421841	-0.037824	0.00796334	0.616453	0.0283953	0.218116	0.775857	0.111767	0.0415851	0.00500205	-0.0310784	0.325418	0.691207	0.599477	0.981996	0.828896	0.779204	-0.00796757	1.17446	-0.136421	0.0698153	0.167338	0.179996	0.318123	0.471131	0.341387	0.0138325	0.00185838	-0.0247254	0.0358819	0.74594	0.106551	0.277152	0.858396	0.26094	0.0205749	0.00781065	0.000477128	0.102405	0.995098	0.255286	0.506543	0.997493	0.433847	0.00626064	0.5065	-0.0521238	0.0277965	0.500864	0.0857358	0.335994	0.688499	0.215357	0.0239185	0.00233332	0.0224597	0.173011	0.786556	0.390395	0.353247	0.911645	0.531256	-0.000853058	0.032275	-0.0103586	0.689967	0.896919	0.915497	0.947938	0.952275	0.953522	-0.0151718	-0.144829	-0.012133	0.246895	0.878817	0.505814	0.743939	0.942492	0.69916	-0.0051829	-0.0864347	-0.0329727	0.301111	0.674152	0.569487	0.913053	0.826621	0.753015	-0.00711288	0.0247315	-0.0132758	0.706369	0.865123	0.907163	0.838322	0.933205	0.93202	-0.0148932	0.0342846	-0.00243658	0.649836	0.976919	0.878399	0.890196	0.99073	0.925741	-0.0143528	0.0129698	-0.0119889	0.856536	0.88575	0.95831	0.961105	0.948632	0.976129	-0.0158137	-0.0330623	-0.0301138	0.649674	0.713453	0.878309	0.854229	0.860645	0.926657	-0.0143511	0.0124954	-0.0167937	0.918368	0.829082	0.969041	0.966008	0.912747	0.979812	-0.0160007	0.079611	0.00743774	0.241343	0.925951	0.48982	0.695186	0.966455	0.661891	-0.00464476	0.028664	-0.028348	-0.0124014	-0.0168239	0.636584	0.736527	0.8741	0.841758	0.872341	0.939767	0.852606	0.85992	0.936804	0.916924	0.919733	0.957368	-0.0143551	-0.0157456	0.00109142	-0.0167572	0.98705	0.837156	0.975678	0.996584	0.922183	0.985632	-0.0162495	0.0511761	-0.0139667	0.760911	0.858543	0.931482	0.873274	0.927078	0.950557	-0.0154647	0.0674182	-0.000639794	0.344386	0.993565	0.622898	0.523321	0.99731	0.69779	-0.00867719	0.143893	0.0434819	11.3159	-0.00676928	-0.0081778	-0.00771727	0.419741	0.993775	0.427012	0.931311	0.919359	0.923284	0.703724	0.9947	0.724641	0.602706	0.996835	0.85635	0.966861	0.958576	0.960291	0.772756	0.996012	0.827063	-0.0107303	-0.0167159	-0.0113175	-0.0164031	-0.0202013	0.912009	0.806391	0.969843	0.972609	0.901384	0.979664	-0.0161479	0.0802221	-0.0112317	0.608948	0.886172	0.855652	0.824259	0.940607	0.904112	-0.0140286	0.0474837	-0.0135624	0.734323	0.862608	0.920977	0.862255	0.928967	0.945458	-0.0152728	0.00251109	-0.0239972	0.00695742	0.750186	0.0250795	0.147436	0.864068	0.102332	0.0439061
Q9NVC6	MED17	ENSG00000042429	0.00178779	0.048649	0.410671	0.645156	0.604332	0.808318	0.793754	0.748364	-0.00760545	-0.0105421	0.0881035	0.132887	0.405191	0.273216	0.973209	0.608772	0.502458	0.00472006	0.125417	0.0671521	0.893115	0.651686	0.798	0.969801	0.853943	0.871628	-0.0140131	0.000122071	0.0597477	0.920298	0.569585	0.844581	0.978846	0.7458	0.912553	-0.0128479	0.00479216	0.0747614	0.451742	0.479304	0.619751	0.799995	0.668137	0.741885	-0.00812368	0.354371	0.0352807	0.275584	0.741449	0.467403	0.639608	0.857192	0.617342	-0.00359969	-0.000690955	0.0773911	0.764784	0.490965	0.692553	0.870823	0.747235	0.784812	-0.00981185	-0.0225453	0.0872855	0.838368	0.419524	0.709412	0.97009	0.644087	0.831739	-0.0101914	0.0803866	0.089332	0.608938	0.408684	0.635205	0.908475	0.630326	0.786396	-0.00844894	-0.0793566	0.0445872	0.495582	0.686027	0.682907	0.984776	0.835157	0.827415	-0.00959056	0.0287655	0.0663131	0.743038	0.534458	0.804258	0.861214	0.71844	0.85413	-0.01208	0.159601	0.12802	0.110967	0.255377	0.237162	0.483696	0.489218	0.424612	0.00690142	0.127768	0.115829	0.195614	0.305474	0.366209	0.573839	0.54808	0.548324	0.000189483	0.142376	0.113454	0.142366	0.304369	0.288183	0.432247	0.551286	0.456975	0.00389677	0.105636	0.0668011	0.518635	0.526247	0.688664	0.720621	0.718658	0.777904	-0.00964819	0.130102	0.0987886	0.163008	0.363313	0.325326	0.626718	0.586372	0.518535	0.00203946	0.0376348	0.0703526	0.0636649	0.0911559	0.651888	0.542526	0.548723	0.420147	0.780174	0.667609	0.861157	0.729285	0.735445	0.616958	0.857436	0.749073	-0.0116933	-0.00930532	0.0761053	0.0836153	0.397554	0.445469	0.603305	0.677711	0.670983	0.7278	-0.00763739	0.0421805	0.0588954	0.843567	0.57733	0.847366	0.920108	0.750784	0.889298	-0.0130001	0.0736244	0.0768577	0.427095	0.476346	0.629603	0.60397	0.67062	0.703381	-0.00830937	0.0791833	11.1319	27.9955	0.0631769	0.0872568	0.0728025	0.726974	0.146423	0.154994	0.553765	0.41975	0.498652	0.812801	0.278985	0.291398	0.837379	0.441578	0.714205	0.737335	0.614425	0.687047	0.859304	0.420547	0.481342	-0.0123411	0.00446854	0.00378587	0.196039	0.0931233	0.320857	0.401571	0.526908	0.651717	0.620968	0.660688	-0.00550792	0.186521	0.0691251	0.368534	0.513158	0.575821	0.667423	0.709057	0.707997	-0.00690355	0.103254	0.0636765	0.575506	0.547	0.738253	0.760254	0.733639	0.813099	-0.0108206	9.43051456644767e-06	0.0600085	0.994154	0.567827	0.848813	0.998324	0.745782	0.916097	-0.0129264
Q9NVM1	EVA1B	ENSG00000142694	0.00326944	0.160554	0.0883206	0.0791021	0.0340865	0.511982	0.211267	0.124308	0.0377657	-0.007653	0.199968	0.211976	0.0314359	0.0670229	0.973209	0.118519	0.225154	0.0272147	-0.176149	0.209044	0.835721	0.113265	0.184915	0.944422	0.3912	0.347684	0.0131934	4.96755462454898e-05	0.179198	0.963454	0.0524866	0.150447	0.989549	0.163735	0.324914	0.0145627	0.00422335	0.19033	0.461315	0.0398089	0.106437	0.802724	0.132841	0.246568	0.0202561	-0.415013	0.207424	0.135518	0.0260408	0.0478735	0.494213	0.0999699	0.150963	0.0324797	-0.000904124	0.167154	0.664991	0.0906866	0.151892	0.807863	0.339701	0.274372	0.0144095	0.0945137	0.177056	0.333673	0.061204	0.104388	0.846144	0.210668	0.30153	0.0204018	0.108208	0.183423	0.436021	0.0532011	0.123064	0.843816	0.191255	0.317273	0.0177765	-0.22541	0.149922	0.0250595	0.112424	0.0106609	0.604873	0.292399	0.0789484	0.0560771	0.0927044	0.199797	0.226622	0.0317639	0.07033	0.436019	0.116498	0.144399	0.0264588	-0.0202859	0.170966	0.823816	0.0877539	0.142913	0.945692	0.265007	0.309509	0.0152614	-0.0586	0.154122	0.501283	0.120426	0.116757	0.810836	0.332326	0.271391	0.0184667	0.0450927	0.196792	0.597997	0.0434054	0.127427	0.828308	0.182845	0.268553	0.0170813	-0.0858687	0.173908	0.561929	0.0596615	0.123749	0.752355	0.188015	0.238541	0.0175456	0.0568138	0.200393	0.48902	0.037131	0.112398	0.852621	0.143009	0.271301	0.0192234	0.0588703	-0.180967	0.193449	0.119333	0.444539	0.0854028	0.038404	0.2216	0.106581	0.0474399	0.745709	0.250913	0.139592	0.41653	0.234138	0.112781	0.0200706	0.0331496	0.0149705	0.18713	0.853359	0.0536826	0.1405	0.944995	0.202463	0.281584	0.015658	-0.174282	0.171275	0.3843	0.064559	0.0977458	0.601897	0.190909	0.186279	0.0214484	0.185507	0.232013	0.022527	0.0129981	0.0104802	0.0801577	0.063773	0.0313636	0.0563394	0.406852	-12.5482	-11.88	0.214216	0.149302	0.166681	0.0416193	0.0610681	0.491873	0.0204234	0.11233	0.0787696	0.0177897	0.0360085	0.165311	0.115719	0.291885	0.877455	0.0854739	0.264637	0.210685	0.044483	0.108324	0.342138	0.0481854	0.0375097	0.0131592	0.0933024	0.199146	0.590203	0.0418588	0.123564	0.829463	0.153158	0.254916	0.0177119	-0.201023	0.167673	0.282096	0.0702913	0.0799599	0.598438	0.211868	0.202164	0.0246389	-0.123154	0.172533	0.467834	0.0631214	0.109699	0.677276	0.194708	0.212948	0.0196109	-8.25081e-05	0.179487	0.942801	0.0520196	0.150217	0.986392	0.163466	0.32869	0.0145872
Q9NVM4	PRMT7	ENSG00000132600	-0.00250922	-0.0625036	0.572183	0.74555	0.786087	0.883511	0.861111	0.871125	-0.0157274	0.0117915	-0.103538	0.378121	0.591806	0.624527	0.987692	0.760457	0.795576	-0.0108704	-2.49098	0.327767	0.139869	0.201174	0.298911	0.450897	0.514697	0.473695	0.00534202	0.00581577	-0.0935438	0.0169924	0.614848	0.0526697	0.19648	0.779049	0.163843	0.0398907	0.0198721	-0.0332644	0.0995623	0.859781	0.244304	0.50099	0.923781	0.420651	0.00889278	-0.369113	-0.0469262	0.540999	0.81168	0.76479	0.816466	0.89897	0.845461	-0.0151463	0.000539998	-0.0402379	0.905473	0.846396	0.96415	0.952756	0.937688	0.976924	-0.0202681	-0.100087	-0.0415159	0.642233	0.833841	0.87118	0.935461	0.919602	0.927369	-0.0180925	-0.635811	-0.0843931	0.0293497	0.662812	0.089333	0.405357	0.819261	0.261976	0.0295701	-0.00989104	0.00953065	0.967322	0.961898	0.99744	0.998483	0.982013	0.998992	-0.0209975	-0.087345	-0.0972163	0.631067	0.619847	0.821813	0.788987	0.779882	0.868831	-0.0166683	-0.0200277	-0.085582	0.925579	0.690099	0.918771	0.980572	0.84343	0.950266	-0.0190332	0.0465777	-0.0551352	0.80913	0.793587	0.896141	0.947789	0.900758	0.939312	-0.0185039	0.14915	-0.0138158	0.447229	0.946971	0.69027	0.730973	0.980823	0.798856	-0.0129805	0.055511	-0.0723164	0.864445	0.707714	0.90939	0.936856	0.843708	0.938051	-0.0188153	0.113986	-0.0426794	0.534033	0.831778	0.755398	0.870183	0.918727	0.855778	-0.0150406	0.182049	-0.377449	-0.0420008	-0.289858	0.264006	0.0925553	0.828599	0.152358	0.490056	0.155093	0.593534	0.263952	0.911781	0.331703	0.634712	0.263573	-0.00583556	0.0184285	0.0195874	-0.0720224	0.913829	0.725164	0.912087	0.969164	0.862326	0.946395	-0.0190765	-0.0286407	-0.0812598	0.949767	0.675467	0.915643	0.974682	0.816608	0.938984	-0.01916	0.103444	-0.0486213	0.576047	0.807798	0.784042	0.727911	0.900144	0.833004	-0.0158362	0.682795	0.113818	46.3465	-0.0302933	-0.182214	-0.197446	0.166121	0.993719	0.26499	0.875695	0.349958	0.308287	0.349942	0.643035	0.344354	0.316428	0.996835	0.776627	0.937964	0.551158	0.513488	0.45215	0.7422	0.533452	0.00127013	-0.0117268	0.00162792	0.0885173	-0.0620779	0.819886	0.764486	0.893872	0.940226	0.879964	0.93128	-0.0186438	-0.667594	-0.136819	0.111876	0.479168	0.257548	0.397838	0.680907	0.427715	0.00769506	-0.172962	-0.0935663	0.648645	0.630702	0.826555	0.807695	0.793023	0.87994	-0.0169661	0.00542971	-0.0789448	0.0292487	0.672351	0.084657	0.278566	0.817692	0.227385	0.0303512
Q9NVM6	DNAJC17	ENSG00000104129	0.00255463	0.110585	0.0687319	0.103563	0.0339207	0.480443	0.25258	0.124224	0.0363971	-0.0028577	0.134041	0.530107	0.053194	0.146806	0.996503	0.16481	0.35402	0.0142589	0.27983	0.133445	0.640129	0.1583	0.101397	0.861889	0.458631	0.232099	0.0233182	-0.000523074	0.125807	0.508004	0.0656346	0.152045	0.815567	0.189094	0.326492	0.0138302	0.00441478	0.137387	0.288627	0.0456052	0.095648	0.69689	0.144723	0.230709	0.0211106	-0.449493	0.156128	0.0289128	0.0229846	0.0163027	0.339682	0.0918348	0.0771403	0.0472813	-0.0002141	0.119606	0.88663	0.102598	0.217944	0.943884	0.358743	0.354176	0.00826641	0.0183754	0.121978	0.79919	0.0837183	0.213141	0.963753	0.251905	0.446367	0.00861163	0.0479361	0.123951	0.636347	0.0789052	0.196808	0.916315	0.240711	0.414321	0.00984588	-0.0379987	0.147683	0.610575	0.0378914	0.0761333	0.984776	0.152355	0.245907	0.024431	-0.00324422	0.125855	0.954701	0.0698163	0.178636	0.974965	0.198769	0.2828	0.0112552	-0.0543017	0.103344	0.403624	0.159444	0.126073	0.76543	0.376531	0.285904	0.0165829	-0.0123394	0.121152	0.84727	0.100743	0.175624	0.958587	0.299053	0.350523	0.0115158	-0.0458418	0.109353	0.46658	0.12915	0.137127	0.746705	0.34434	0.28117	0.0153007	-0.107563	0.119267	0.314881	0.081277	0.107766	0.549265	0.227293	0.217815	0.0189722	-0.0191978	0.119549	0.751535	0.0936411	0.176011	0.942459	0.260549	0.357101	0.0115723	0.00684059	-0.0369038	0.127042	0.119356	0.899539	0.623971	0.0669344	0.105846	0.183619	0.164793	0.968262	0.789832	0.200175	0.260708	0.333319	0.274856	0.0109184	0.0126882	-0.0684322	0.101314	0.241135	0.154748	0.0928703	0.538841	0.374343	0.214406	0.0213972	-0.19166	0.114739	0.1895	0.0943847	0.078003	0.390944	0.242121	0.158635	0.0240611	0.0206352	0.131346	0.733563	0.0626111	0.174636	0.838805	0.182425	0.264321	0.0116933	0.160695	4.29872	5.63141	0.138462	0.135873	0.130044	0.282128	0.389857	0.661138	0.0460429	0.0558545	0.0662747	0.103565	0.128275	0.168827	0.458239	0.688188	0.925425	0.147471	0.167347	0.189454	0.174353	0.248008	0.346064	0.0197292	0.0165756	0.0123121	-0.0625292	0.114246	0.626543	0.114833	0.164352	0.853102	0.2913	0.304969	0.0126301	-0.232779	0.109915	0.0834824	0.107672	0.0411461	0.350064	0.277311	0.130305	0.0337661	-0.175332	0.113193	0.150697	0.0986209	0.0656435	0.348812	0.257	0.147161	0.0266882	-5.282e-05	0.12463	0.949537	0.0685584	0.189068	0.988043	0.196128	0.380499	0.0104664
Q9NVN8	GNL3L	ENSG00000130119	-0.00262167	-0.120702	0.597702	0.591953	0.715881	0.886624	0.759509	0.823082	-0.0130746	-0.00220697	-0.132826	0.884003	0.55754	0.814641	0.996503	0.735253	0.910079	-0.0156704	2.69515	-0.369365	0.2062	0.259406	0.403023	0.531617	0.577719	0.570451	-0.001876	0.00206589	-0.140214	0.475931	0.530621	0.63432	0.800543	0.718408	0.773277	-0.010756	0.00928474	-0.113274	0.559802	0.615624	0.707098	0.84766	0.770178	0.805547	-0.0129541	0.0298916	-0.140638	0.964829	0.536397	0.822597	0.988277	0.717889	0.883602	-0.0158659	-0.00674729	-0.218651	0.181793	0.357574	0.344893	0.365797	0.64621	0.486923	0.00148666	0.0255347	-0.134431	0.916587	0.560417	0.840199	0.984371	0.75268	0.909083	-0.0164542	0.0137807	-0.133212	0.974026	0.564585	0.844393	0.994943	0.755816	0.917313	-0.0165554	-0.172039	-0.158639	0.535561	0.501132	0.707396	0.984776	0.706856	0.842876	-0.0129626	-0.0392989	-0.145062	0.849466	0.520014	0.80863	0.918303	0.706276	0.85783	-0.0155215	0.0851278	-0.104284	0.715586	0.666348	0.770264	0.914698	0.830811	0.857347	-0.0145445	0.00138554	-0.138081	0.994892	0.565409	0.823384	0.998203	0.766448	0.896633	-0.0158851	0.143373	-0.0880163	0.5001	0.707585	0.655208	0.767637	0.857181	0.774667	-0.0112995	-0.239059	-0.150531	0.523617	0.500293	0.67119	0.724157	0.698538	0.764005	-0.0117822	0.00476559	-0.130149	0.982928	0.577436	0.840004	0.99709	0.760462	0.908329	-0.0164495	0.194235	-0.255003	-0.100394	-0.189875	0.336569	0.345147	0.655162	0.434632	0.528264	0.561831	0.66149	0.564813	0.807737	0.63044	0.666843	0.661723	-0.00706427	-0.00838808	-0.0276825	-0.140783	0.892524	0.54686	0.832525	0.960649	0.742739	0.895603	-0.0162677	-0.356127	-0.147519	0.475508	0.510463	0.65053	0.68355	0.699826	0.738491	-0.0112663	0.293313	-0.0672141	0.172706	0.766433	0.33008	0.330848	0.875878	0.431759	0.00236298	0.920114	-4.76069	45.3215	-0.0591648	-0.125278	-0.111533	0.0845938	0.774907	0.328689	0.791688	0.590839	0.628113	0.188486	0.843846	0.544367	0.193143	0.907013	0.81144	0.891535	0.75457	0.782381	0.279062	0.891515	0.696948	0.0134803	-0.0167087	-0.00774501	0.280758	-0.0802515	0.518452	0.734578	0.681371	0.789621	0.864393	0.779954	-0.0122035	-0.531007	-0.163556	0.251376	0.465146	0.433774	0.571025	0.670189	0.594793	-0.0031028	-0.360446	-0.151847	0.391555	0.49794	0.580997	0.610205	0.693364	0.686705	-0.00898253	0.00184253	-0.136942	0.538288	0.5407	0.676954	0.850951	0.726873	0.809413	-0.0120719
Q9NVU0	POLR3E	ENSG00000058600	-0.00216018	0.144512	0.0577522	0.00943552	0.0105389	0.456164	0.0495109	0.0597671	0.0537034	-0.00136256	0.134139	0.712806	0.0179352	0.0600057	0.996503	0.0817295	0.210674	0.0278376	-0.562932	0.219839	0.209025	0.0025281	0.00819445	0.535316	0.0685159	0.0465463	0.0669835	0.000521468	0.131702	0.414622	0.017816	0.0412382	0.762691	0.0797442	0.13873	0.0337323	-0.00704488	0.117529	0.0353649	0.0342265	0.00693294	0.355511	0.120221	0.0437858	0.0607425	-0.13646	0.13967	0.413611	0.0140404	0.0459223	0.73459	0.0654881	0.14718	0.0318609	0.00286791	0.176488	0.017426	0.00278058	0.00328992	0.0704704	0.0608419	0.015979	0.0711632	-0.0648857	0.140054	0.266249	0.0146754	0.0302035	0.820394	0.088326	0.153381	0.0384225	0.0621667	0.13992	0.45018	0.0150706	0.0421884	0.850838	0.0880522	0.172141	0.0333883	0.13172	0.180334	0.0285368	0.001665	0.00209857	0.620507	0.0246193	0.031121	0.0776655	0.0341209	0.13789	0.459642	0.0149214	0.0488133	0.664223	0.0697956	0.110405	0.0309441	0.0928908	0.170436	0.0789126	0.00449419	0.0136384	0.429542	0.0475522	0.0665462	0.0499135	0.114251	0.180682	0.0272814	0.00248694	0.00556534	0.250561	0.0387016	0.0360023	0.0630251	0.0886716	0.163761	0.0819105	0.00525126	0.0140594	0.334108	0.0544442	0.0604985	0.0494655	0.0392051	0.133073	0.649015	0.0176311	0.0578858	0.810857	0.0842194	0.140194	0.0283795	0.0215143	0.136822	0.662647	0.0189848	0.0614624	0.912025	0.0923418	0.188014	0.0276885	0.0319278	0.0789634	0.135808	0.139784	0.467293	0.190974	0.0163638	0.019313	0.0518701	0.0516799	0.7607	0.399752	0.0789961	0.088714	0.147162	0.119406	0.030263	0.0305546	0.0509073	0.147892	0.282954	0.0113609	0.0379126	0.577727	0.0815186	0.114703	0.035001	0.0300091	0.131332	0.790133	0.0197123	0.0652618	0.889907	0.0870043	0.139326	0.0267768	0.0436879	0.141781	0.371785	0.0137488	0.0453113	0.550023	0.066028	0.0941629	0.0323092	0.178751	7.68884	5.87143	0.144565	0.128549	0.118067	0.134646	0.0559691	0.573013	0.0105644	0.0243676	0.0399744	0.0219889	0.0194881	0.103962	0.271132	0.283526	0.902519	0.0537547	0.0950583	0.134244	0.0524205	0.0734992	0.25939	0.0431798	0.0453301	0.0198249	0.0058934	0.130865	0.955062	0.0273866	0.0675161	0.985721	0.117138	0.173254	0.0262603	-0.0452706	0.126721	0.679643	0.0247401	0.0620762	0.863747	0.108718	0.170754	0.0275376	0.0164587	0.130886	0.865734	0.0203264	0.0666604	0.931586	0.0929001	0.148754	0.0264544	0.0002927	0.13253	0.664563	0.0173038	0.052407	0.901676	0.0784356	0.166034	0.030107
Q9NVW2	RLIM	ENSG00000131263	0.000791269	-0.0184075	0.878692	0.932472	0.985855	0.970225	0.965516	0.991503	-0.0221446	0.00622721	-0.0354666	0.674029	0.872705	0.912567	0.996503	0.936869	0.958611	-0.0203718	1.99524	-0.305928	0.277075	0.294341	0.49891	0.608855	0.61017	0.65326	-0.00770689	0.0023934	-0.0120694	0.411676	0.955629	0.711061	0.761808	0.975714	0.82702	-0.0148318	-0.00279231	-0.0296171	0.838296	0.891828	0.972885	0.952792	0.943369	0.981911	-0.0220885	-0.134452	-0.00471304	0.862435	0.983277	0.982525	0.954828	0.990845	0.988669	-0.0220669	0.000951425	-0.0065044	0.858941	0.978531	0.979477	0.927104	0.990846	0.987017	-0.0222454	0.247704	-0.0391971	0.36314	0.861664	0.65658	0.860805	0.932926	0.801173	-0.012995	0.241152	-0.0204597	0.536955	0.927461	0.821564	0.884295	0.964711	0.903697	-0.018169	-0.0960314	-0.0337767	0.686232	0.878476	0.918889	0.985632	0.943	0.963151	-0.0205302	0.0523897	-0.00615849	0.782262	0.977544	0.959888	0.88255	0.991927	0.971879	-0.0215317	0.198227	0.0785012	0.348898	0.740904	0.641637	0.730322	0.871522	0.769088	-0.012327	0.0623313	0.0155822	0.773782	0.948561	0.956884	0.932077	0.977155	0.975431	-0.0214597	-0.0716512	-0.0454008	0.740883	0.846506	0.944106	0.898041	0.932619	0.965353	-0.0211512	0.0924729	-0.00709778	0.807692	0.974134	0.968195	0.905722	0.986998	0.979352	-0.0217295	-0.0707582	-0.038362	0.715973	0.864765	0.933236	0.933836	0.934449	0.96252	-0.0208855	-0.159187	0.369058	-0.0508664	0.0491395	0.389797	0.147728	0.816638	0.833812	0.6877	0.336187	0.709037	0.345526	0.906541	0.912668	0.793042	0.458297	-0.0139054	0.0022992	-0.0500207	-0.0350556	0.79902	0.878699	0.96548	0.919126	0.941171	0.979487	-0.0216651	0.293366	0.00805274	0.544946	0.97071	0.829619	0.734778	0.987068	0.875168	-0.0181891	-0.109124	-0.044012	0.603326	0.843509	0.87084	0.74824	0.921146	0.900933	-0.0192992	-0.175657	5.78388	-50.5209	-0.0282749	-0.0510958	-0.0703507	0.742773	0.707189	0.196218	0.897628	0.820861	0.751877	0.944889	0.898255	0.416342	0.848319	0.875302	0.741022	0.951166	0.903824	0.864726	0.957817	0.929172	0.595854	-0.0211702	-0.0202362	-0.00256138	0.085998	0.00107091	0.851523	0.996339	0.980053	0.954734	0.998645	0.986182	-0.0220091	0.374741	0.0199789	0.419829	0.92762	0.719095	0.703723	0.965218	0.812981	-0.014923	0.250452	0.00821078	0.545964	0.970145	0.830392	0.737209	0.984857	0.882682	-0.0182104	0.00165532	-0.00876765	0.571828	0.967852	0.849737	0.865835	0.982222	0.916797	-0.0189495
Q9NVX7	KBTBD4	ENSG00000123444	-0.00172174	0.0475456	0.42063	0.64885	0.678699	0.812244	0.796016	0.799246	-0.0111323	0.00713558	0.0080351	0.323711	0.940252	0.576376	0.981996	0.971573	0.762056	-0.00810499	-0.26475	0.10595	0.792404	0.453161	0.741284	0.928619	0.735611	0.832858	-0.01495	-0.000795313	0.0411107	0.523262	0.693809	0.767045	0.822681	0.827672	0.864343	-0.0135285	-0.00975641	0.00504849	0.137148	0.962033	0.308219	0.546184	0.982111	0.485853	0.00347388	-0.376896	0.0604155	0.290312	0.567816	0.536083	0.65078	0.741408	0.6742	-0.00676535	0.0017344	0.0611841	0.456453	0.573781	0.711504	0.651154	0.793554	0.798555	-0.0120084	-0.18466	0.0390057	0.0904556	0.703375	0.222794	0.729821	0.844006	0.456825	0.00932455	0.31499	0.0436328	0.0462833	0.668756	0.127896	0.455163	0.822789	0.323891	0.0193624	-0.0644208	0.0252068	0.572246	0.81804	0.802816	0.984776	0.916217	0.903079	-0.0143844	0.0451128	0.0442563	0.612604	0.672892	0.826463	0.776706	0.817846	0.872553	-0.0147934	0.0487824	0.0531078	0.636902	0.627908	0.840522	0.885426	0.805332	0.902069	-0.0151076	0.110429	0.0737843	0.28157	0.498334	0.525071	0.656063	0.716938	0.682769	-0.00638203	0.132481	0.0731385	0.17896	0.492444	0.379433	0.482705	0.713539	0.546168	-0.000401146	-0.0453908	0.0351864	0.788934	0.734742	0.906825	0.895478	0.86084	0.937157	-0.0165227	0.0091042	0.0370343	0.92341	0.727941	0.9407	0.983894	0.858415	0.96699	-0.0173661	-0.0591789	0.231028	0.0306583	0.111613	0.482544	0.0419242	0.768572	0.316855	0.737724	0.115683	0.770463	0.163567	0.880126	0.518827	0.826901	0.212342	-0.0127973	0.0215611	0.0389184	0.0445113	0.672798	0.676309	0.864093	0.854438	0.831552	0.917045	-0.015767	0.130021	0.0408574	0.563022	0.696099	0.798905	0.745506	0.831401	0.853442	-0.0142927	-0.0132141	0.0317324	0.895884	0.767069	0.936983	0.94301	0.876197	0.951519	-0.0172916	-0.187965	5.07243	-7.1321	0.0208883	0.0495867	0.0429663	0.486318	0.488429	0.70315	0.843706	0.647391	0.691051	0.74086	0.726709	0.859795	0.662113	0.755235	0.934631	0.920966	0.793847	0.82533	0.802806	0.804285	0.918923	-0.0128768	-0.0126312	-0.0158193	0.182606	0.0693191	0.351328	0.529472	0.610895	0.677715	0.727954	0.72838	-0.00926531	-0.0538111	0.0316563	0.796863	0.763063	0.91414	0.919073	0.87792	0.944212	-0.0168267	-0.00901496	0.0345302	0.962229	0.741444	0.944014	0.978884	0.861183	0.960807	-0.0174324	-0.00105584	0.0408929	0.408416	0.694623	0.667762	0.777671	0.829788	0.804737	-0.0109302
Q9NW07	ZNF358	ENSG00000198816	-0.00410089	0.146441	0.118758	0.2599	0.186936	0.563832	0.460111	0.368149	0.0108117	-0.005135	0.138454	0.547673	0.295624	0.528973	0.996503	0.500527	0.726462	-0.00565606	-0.908147	0.190097	0.404814	0.267355	0.527264	0.710148	0.587068	0.67494	-0.00645897	0.000353415	0.121888	0.81247	0.352333	0.622418	0.94582	0.557896	0.765915	-0.00832148	-0.0123808	0.0976834	0.119643	0.456775	0.189169	0.52777	0.651008	0.356637	0.0107976	0.0156558	0.123052	0.967791	0.355627	0.633707	0.989177	0.562306	0.747555	-0.00854389	0.00357884	0.163656	0.213619	0.243308	0.323747	0.405829	0.532156	0.465232	0.00216896	-0.0102216	0.112761	0.940084	0.40298	0.701757	0.987596	0.631662	0.827023	-0.0102589	-0.0367646	0.112406	0.847826	0.404452	0.69086	0.969737	0.627158	0.823234	-0.010006	0.163334	0.153964	0.244223	0.24444	0.321079	0.895357	0.466186	0.555435	0.00228185	-0.168722	0.0935039	0.113196	0.473333	0.179993	0.287797	0.669091	0.284191	0.0114058	-0.225747	0.0278177	0.0607285	0.840356	0.108499	0.388944	0.923826	0.260344	0.0193168	-0.150962	0.0591507	0.204578	0.670596	0.282737	0.581567	0.836647	0.469884	0.00429382	-0.172133	0.0617696	0.142783	0.649357	0.215787	0.432507	0.82476	0.379407	0.00855554	-0.193831	0.112315	0.33215	0.389085	0.395555	0.562739	0.598224	0.534791	-0.00102719	-0.21356	0.0642795	0.0552647	0.627001	0.095511	0.470551	0.796277	0.245336	0.0214691	-0.16657	0.171897	0.103393	0.162337	0.0952102	0.217047	0.424087	0.24609	0.149315	0.33086	0.378099	0.429451	0.63457	0.445047	0.29133	0.452951	0.0144484	0.00183763	-0.146991	0.0778638	0.172771	0.562112	0.237588	0.451378	0.753385	0.400859	0.0070968	-0.0860026	0.125339	0.751692	0.337629	0.574425	0.866578	0.541833	0.675629	-0.00702775	-0.199546	0.0803607	0.0754883	0.539864	0.123666	0.187664	0.720422	0.20397	0.017416	-0.128086	5.83853	13.3381	0.120436	0.118877	0.110913	0.645253	0.528057	0.574459	0.359576	0.377269	0.407898	0.543067	0.582189	0.606915	0.784007	0.777726	0.903427	0.567378	0.578007	0.609048	0.632964	0.693634	0.743625	-0.00612367	-0.00730171	-0.00797769	-0.281453	0.078482	0.235336	0.564211	0.297868	0.570835	0.757512	0.452188	0.00349821	-0.148028	0.119764	0.55418	0.360075	0.506733	0.790795	0.575346	0.654298	-0.00500953	-0.137675	0.120669	0.542989	0.355509	0.501634	0.735493	0.56488	0.619987	-0.00484692	0.000269261	0.122564	0.86408	0.349495	0.630905	0.971545	0.554627	0.780739	-0.00854001
Q9NW68	BSDC1	ENSG00000160058	0.000661319	-0.0271376	0.658381	0.708106	0.861158	0.909709	0.837486	0.915944	-0.0131532	-0.00213084	-0.0174174	0.658638	0.811345	0.861294	0.996503	0.902225	0.934027	-0.0131557	2.34098	-0.21749	0.000263171	0.02804	0.00124571	0.0233647	0.202981	0.0150214	0.0983983	0.000870476	-0.0260198	0.29897	0.717539	0.550613	0.677719	0.842487	0.71913	-0.00619952	0.00353638	-0.0140739	0.424973	0.846542	0.697279	0.788522	0.916296	0.799552	-0.00999669	-0.405692	0.00369347	0.0633503	0.959302	0.168345	0.397178	0.978879	0.325888	0.0121644	0.00111415	-0.0571547	0.469334	0.444495	0.466302	0.660797	0.717358	0.602336	-0.00358997	-0.0755086	-0.0700143	0.307508	0.329643	0.359574	0.83706	0.563973	0.58755	0.000477508	0.295293	-0.0627351	0.00394035	0.368976	0.00935494	0.262422	0.595978	0.0741864	0.055872	-0.01324	0.00495	0.866949	0.947196	0.981097	0.997649	0.975486	0.992777	-0.0153222	0.0359345	-0.0153509	0.552237	0.833364	0.795568	0.735323	0.915503	0.847885	-0.0119096	-0.0259868	-0.0341095	0.706235	0.660678	0.884565	0.912304	0.826414	0.929702	-0.0135745	-0.0358728	-0.0386868	0.596904	0.618757	0.825523	0.860366	0.804863	0.897451	-0.0124896	-0.0391629	-0.0376942	0.557217	0.620289	0.799082	0.804721	0.808353	0.873483	-0.0119787	-0.100089	-0.0297795	0.377512	0.6797	0.642585	0.60644	0.825213	0.740353	-0.00856471	-0.0149204	-0.028463	0.816351	0.704941	0.922416	0.954149	0.842744	0.955956	-0.0143442	-0.0603372	0.0531243	-0.0347628	-0.0264927	0.292206	0.50353	0.632542	0.732293	0.543041	0.683572	0.621762	0.699481	0.791857	0.853034	0.678933	0.761671	-0.00598184	-0.00968095	-0.0542224	-0.0430059	0.381251	0.568228	0.644992	0.668081	0.757507	0.760599	-0.0086899	-0.207867	-0.035595	0.179154	0.622422	0.383074	0.377464	0.780073	0.504237	-0.0005117	0.00157489	-0.0231963	0.980442	0.754819	0.947444	0.989638	0.870183	0.959116	-0.0147686	0.0607774	10.0668	24.3674	-0.0188242	-0.026999	-0.0400027	0.701571	0.05497	0.0705837	0.797211	0.713778	0.585646	0.880386	0.134722	0.165807	0.823546	0.282494	0.641876	0.894504	0.840283	0.749673	0.909591	0.25662	0.342799	-0.0136054	0.0158159	0.0125928	0.118214	-0.00181763	0.384745	0.980977	0.648621	0.701054	0.992803	0.754624	-0.00877832	0.0591182	-0.0195923	0.67989	0.787924	0.870103	0.863747	0.892103	0.9138	-0.0134193	-0.05654	-0.0276797	0.662978	0.703699	0.861552	0.816765	0.840088	0.903942	-0.0132629	0.000824965	-0.0250188	0.351128	0.728109	0.61164	0.740407	0.849406	0.766685	-0.00785344
Q9NW81	DMAC2	ENSG00000105341	0.00527701	0.00627501	0.1234	0.970104	0.295064	0.570745	0.984811	0.488262	0.00412598	-0.00157144	0.0449482	0.887466	0.793318	0.962268	0.996503	0.892454	0.983143	-0.0173128	1.94144	-0.1465	0.168301	0.520584	0.371419	0.489994	0.778626	0.541929	2.20320633553817e-05	0.00112524	0.0438166	0.571997	0.79409	0.82149	0.84768	0.887891	0.898772	-0.0145481	-0.000176029	0.0366017	0.986744	0.828751	0.976113	0.99597	0.907397	0.983813	-0.0177344	0.0417515	0.0365551	0.933711	0.83228	0.968624	0.975861	0.911483	0.978761	-0.0174334	-0.00579283	-0.0508663	0.111426	0.773589	0.279019	0.261996	0.905646	0.418962	0.00517669	-0.0372142	0.0182364	0.831237	0.916773	0.97376	0.968854	0.959896	0.985757	-0.0176897	0.0822723	0.0195916	0.773345	0.910636	0.955578	0.954587	0.958087	0.979113	-0.017341	-0.0971482	-0.010087	0.617882	0.954908	0.880922	0.984776	0.978685	0.943854	-0.0158374	0.0967369	0.0646008	0.498839	0.70632	0.772487	0.69367	0.839842	0.831247	-0.013294	-0.0312794	0.0250966	0.850604	0.892273	0.95483	0.956324	0.951397	0.97092	-0.0171705	-0.271122	-0.0880644	0.080505	0.626344	0.209586	0.401693	0.809314	0.389988	0.0102449	-0.0536137	0.0176466	0.72472	0.921572	0.913299	0.889068	0.968993	0.947145	-0.0163558	-0.316692	0.0192838	0.226382	0.908384	0.466066	0.45253	0.952792	0.596898	-0.00411057	0.00382616	0.0599604	0.97881	0.722177	0.935176	0.995787	0.854619	0.963492	-0.0169419	-0.0165254	-0.133993	0.0547506	0.0403282	0.899403	0.445565	0.73814	0.815701	0.928029	0.671598	0.968262	0.654535	0.860587	0.901956	0.955696	0.752127	-0.0168	-0.0109372	-0.0735358	0.0294962	0.594121	0.862002	0.811161	0.808918	0.9316	0.879108	-0.0143147	-0.265621	0.0446476	0.416251	0.781951	0.671253	0.62958	0.880855	0.754086	-0.0108293	0.0772666	0.0799457	0.583185	0.628742	0.804199	0.733157	0.787866	0.849571	-0.0141558	0.0641015	-6.89208	-24.6389	0.062699	0.0681587	0.0778698	0.850246	0.556059	0.404548	0.699311	0.683568	0.639738	0.918907	0.755869	0.634585	0.914156	0.794124	0.847936	0.835267	0.820366	0.791678	0.938841	0.825531	0.765387	-0.0166174	-0.0131323	-0.00988622	0.398422	0.121565	0.193724	0.466525	0.4005	0.5236	0.677961	0.548292	-0.00138234	0.0851162	0.0644372	0.794757	0.691545	0.904244	0.918883	0.832657	0.936747	-0.0163201	-0.14346	0.0489018	0.614689	0.76255	0.823704	0.788157	0.874267	0.87792	-0.0145978	0.00170001	0.0444602	0.421044	0.790813	0.696696	0.781202	0.885637	0.821319	-0.0115133
Q9NWM3	CUEDC1	ENSG00000180891	-0.000662808	-0.0511963	0.796928	0.676604	0.871668	0.947356	0.815144	0.921918	-0.0139931	0.00312807	-0.0635602	0.703183	0.606775	0.837788	0.996503	0.771547	0.921925	-0.0133397	1.87547	-0.357637	0.0807153	0.034307	0.0883146	0.344635	0.225306	0.211992	0.0264856	0.00111107	-0.0678094	0.435521	0.568754	0.633087	0.777859	0.74547	0.772538	-0.00880485	0.00473197	-0.0476506	0.532484	0.695634	0.736419	0.836022	0.827518	0.826038	-0.0114012	0.00769062	-0.0559097	0.983659	0.652307	0.900942	0.994084	0.798355	0.935207	-0.0145379	0.00177237	-0.0426772	0.5097	0.743287	0.699575	0.6952	0.889824	0.790132	-0.0104577	-0.103544	-0.0627848	0.427222	0.616538	0.634115	0.879793	0.791974	0.787861	-0.00883167	-0.132902	-0.0696053	0.504352	0.579232	0.695693	0.871339	0.76646	0.825808	-0.0103656	0.112745	-0.0492536	0.41576	0.700173	0.611986	0.959464	0.843308	0.780857	-0.0082444	-0.197736	-0.0945949	0.0566748	0.437065	0.145506	0.183515	0.639374	0.243529	0.0150976	-0.196526	-0.139188	0.0928541	0.285638	0.218289	0.456889	0.520837	0.403692	0.00858053	-0.070935	-0.0866273	0.54072	0.51112	0.746792	0.832972	0.726934	0.844913	-0.0114469	-0.171284	-0.120653	0.139991	0.348028	0.30193	0.428235	0.593228	0.469994	0.00333755	0.216472	-0.0400746	0.263579	0.742168	0.48115	0.494472	0.864892	0.609307	-0.0042428	-0.179413	-0.124561	0.0864535	0.306242	0.194608	0.516436	0.531791	0.381899	0.010516	-0.1802	0.112871	-0.0994947	-0.0737087	0.0547255	0.392443	0.398437	0.560862	0.133465	0.471234	0.288532	0.60661	0.611471	0.73549	0.271643	0.583117	0.0166149	-0.00396529	-0.203992	-0.141544	0.0496724	0.248494	0.123037	0.237273	0.487272	0.258594	0.0179256	-0.0475344	-0.0699952	0.855478	0.557788	0.837112	0.927919	0.737244	0.881146	-0.0134353	-0.22564	-0.123249	0.0380087	0.302303	0.0980506	0.115491	0.512466	0.171306	0.0215734	-0.154081	-0.935222	10.2904	-0.078134	-0.107739	-0.105373	0.567095	0.914104	0.642219	0.514135	0.377526	0.38488	0.722094	0.676348	0.610438	0.728947	0.967637	0.92316	0.705251	0.578229	0.588885	0.787332	0.769723	0.746047	-0.0109827	-0.00997968	-0.00826948	-0.473755	-0.152932	0.0388357	0.216192	0.0998686	0.277464	0.430358	0.223137	0.0212787	-0.0593749	-0.0709975	0.801463	0.551896	0.824575	0.920901	0.740151	0.884545	-0.0131846	0.0453216	-0.0636668	0.832209	0.593702	0.832202	0.914394	0.768004	0.884051	-0.0133375	0.000888948	-0.0664232	0.555995	0.576999	0.721859	0.858557	0.752193	0.838946	-0.0109773
Q9NWQ8	PAG1	ENSG00000076641	-0.00182572	0.0899715	0.694053	0.672233	0.864898	0.918576	0.811555	0.918151	-0.0207702	0.00564916	0.0553314	0.698795	0.798947	0.867077	0.996503	0.895656	0.936435	-0.0208329	-2.89846	0.271396	0.172291	0.361668	0.389297	0.494253	0.666236	0.557991	-0.00119377	-0.00279284	0.0853698	0.289072	0.682841	0.531152	0.666577	0.822209	0.706009	-0.00870332	0.00621335	0.0998365	0.622969	0.633274	0.80481	0.875329	0.783177	0.87247	-0.019212	-0.695018	0.146988	0.275681	0.501165	0.514241	0.63964	0.688614	0.656947	-0.00790759	-0.0061596	0.00425384	0.212994	0.984293	0.428477	0.404962	0.993179	0.567969	-0.00343223	-0.0532757	0.0803389	0.813496	0.702921	0.909097	0.9662	0.843941	0.950956	-0.0220118	0.21836	0.0933204	0.496034	0.658341	0.740502	0.868255	0.816741	0.855843	-0.0169115	-0.0971357	-0.0250311	0.660522	0.910593	0.907468	0.984776	0.957325	0.958549	-0.0222376	0.0888319	0.100778	0.623635	0.640073	0.828253	0.783372	0.794096	0.873538	-0.0196929	-0.12016	0.0319015	0.590666	0.887646	0.808284	0.861841	0.949123	0.882055	-0.0190861	-0.149382	0.0180209	0.491908	0.936531	0.737179	0.803956	0.970845	0.838706	-0.0167999	-0.195748	0.00434111	0.345539	0.984441	0.597555	0.653902	0.9941	0.729841	-0.0116056	-0.813077	0.0469176	0.0149663	0.81724	0.0475717	0.0915437	0.906819	0.121872	0.048945	0.00615632	0.0785782	0.976271	0.718195	0.934494	0.994555	0.851995	0.963216	-0.0226989	0.176804	-0.515827	0.10563	-0.0381788	0.351163	0.0416492	0.617336	0.86416	0.603756	0.113198	0.675394	0.163216	0.782201	0.929096	0.726614	0.209064	-0.0118604	0.0289735	-0.26272	-0.0168199	0.193814	0.939055	0.399856	0.479201	0.970206	0.557691	-0.00174176	-0.647773	0.0452951	0.149317	0.828124	0.328487	0.338515	0.909965	0.450145	0.00305044	0.23451	0.146031	0.222623	0.499055	0.442401	0.393577	0.687684	0.538976	-0.00421523	0.919052	-25.0442	8.4337	0.142457	0.0780386	0.0917829	0.0585939	0.203084	0.848674	0.494865	0.719917	0.676056	0.154653	0.404075	0.896338	0.148562	0.512622	0.968658	0.691075	0.843415	0.816809	0.238289	0.541571	0.940539	0.0212007	-0.00201929	-0.0219262	0.408904	0.151798	0.348697	0.497977	0.601045	0.676276	0.70256	0.720769	-0.0117493	-0.488395	0.0409039	0.221371	0.845767	0.440608	0.5423	0.920916	0.600327	-0.00411574	-0.68581	0.0389411	0.0636592	0.850605	0.165716	0.20681	0.925947	0.284954	0.0195498	-0.0034105	0.082772	0.237214	0.691361	0.462963	0.649667	0.82779	0.656134	-0.00532859
Q9NWR8	MCUB	ENSG00000005059	0.00320826	-0.0836439	0.24347	0.569562	0.451597	0.702418	0.74413	0.627927	-0.00477405	-0.00128291	-0.0643349	0.876839	0.67031	0.884576	0.996503	0.814174	0.944532	-0.021593	-1.84533	0.104735	0.125715	0.575462	0.290076	0.42701	0.813006	0.465811	0.00705769	-0.000387983	-0.06343	0.804283	0.668644	0.880279	0.942459	0.814222	0.934286	-0.0217376	0.00587824	-0.0520077	0.461192	0.729383	0.67877	0.802724	0.849224	0.785206	-0.015119	-0.209343	-0.0606723	0.647719	0.683343	0.806054	0.868996	0.820064	0.873292	-0.0192508	-9.73015e-05	-0.0702014	0.978623	0.643746	0.895006	0.989123	0.83527	0.928815	-0.0218887	0.141765	-0.0798313	0.315055	0.587708	0.538823	0.839133	0.771828	0.720047	-0.00916485	-0.133441	-0.0704605	0.482622	0.63246	0.698685	0.864693	0.801365	0.826309	-0.0156596	0.0502325	-0.0634876	0.720872	0.669024	0.839635	0.986889	0.8243	0.92069	-0.0202786	-0.130491	-0.0963787	0.240761	0.516036	0.448035	0.451149	0.703097	0.554676	-0.00457759	-0.157107	-0.107326	0.286751	0.47758	0.505868	0.675945	0.691181	0.666826	-0.00759347	-0.304059	-0.133519	0.0517101	0.367783	0.133347	0.334513	0.603704	0.294842	0.0250379	-0.285425	-0.12471	0.0626385	0.398842	0.156561	0.293224	0.64045	0.307058	0.0211667	-0.221464	-0.0667215	0.278837	0.649248	0.496305	0.512064	0.808591	0.622876	-0.0071188	-0.0443914	-0.0794311	0.735724	0.598197	0.845458	0.937541	0.775508	0.912238	-0.0204527	-0.0348231	-0.203244	-0.0719944	-0.0636191	0.776132	0.163299	0.626664	0.685786	0.859637	0.368644	0.919173	0.366664	0.788161	0.821393	0.910832	0.489666	-0.0208718	0.000255458	-0.130052	-0.09072	0.342255	0.541873	0.568737	0.63237	0.739083	0.700515	-0.0105121	-0.274992	-0.0724198	0.28493	0.621682	0.503681	0.502581	0.779651	0.615838	-0.00748572	-0.0732581	-0.0860873	0.531021	0.565704	0.734918	0.693073	0.740693	0.793232	-0.0169283	-0.050413	-13.4762	-35.365	-0.0721682	-0.0322851	-0.0184018	0.85384	0.110505	0.103984	0.627154	0.834919	0.905508	0.880172	0.272097	0.25922	0.916975	0.387621	0.671158	0.788819	0.913134	0.95042	0.909591	0.413585	0.448927	-0.0214671	0.00781657	0.00901842	-0.0374705	-0.075377	0.883451	0.623434	0.885701	0.962284	0.797319	0.925606	-0.021625	-0.124554	-0.0761363	0.637329	0.607665	0.800613	0.8402	0.779539	0.868845	-0.0190804	-0.224364	-0.0708829	0.331618	0.629468	0.557237	0.555742	0.792224	0.66596	-0.0100025	-0.000555306	-0.0641695	0.731312	0.664684	0.855608	0.924809	0.812216	0.920201	-0.0210117
Q9NWS9	ZNF446	ENSG00000083838	-0.00157932	0.264087	0.531138	0.036095	0.0988728	0.865887	0.125698	0.247757	0.030707	-0.00640478	0.277219	0.42501	0.0301647	0.0874451	0.996503	0.115465	0.262872	0.0335042	-0.0860959	0.235896	0.939781	0.139162	0.216824	0.981524	0.432484	0.384672	0.0151654	0.00143824	0.260028	0.330321	0.0391236	0.0764718	0.703415	0.135066	0.211736	0.0369788	-0.0119987	0.227233	0.104056	0.0720074	0.0346976	0.509422	0.19878	0.120886	0.0555753	-0.0703437	0.264054	0.863465	0.0428844	0.118656	0.955101	0.141253	0.26223	0.0265383	-0.000523308	0.248706	0.852512	0.0669373	0.118358	0.924053	0.292113	0.229814	0.0265958	-0.153323	0.270542	0.277298	0.031343	0.0665183	0.823465	0.140656	0.236768	0.0397046	0.425395	0.256813	0.0272151	0.0358363	0.0103628	0.397371	0.150108	0.0783194	0.0808092	0.0255055	0.263535	0.855055	0.0414182	0.118429	0.997649	0.160718	0.317465	0.026582	0.0183836	0.261647	0.859706	0.0399572	0.118556	0.923911	0.13602	0.21027	0.0265575	-0.0999959	0.219061	0.437249	0.104007	0.0889054	0.784864	0.29298	0.228141	0.0331275	-0.152741	0.194924	0.237033	0.149213	0.0596147	0.615697	0.37359	0.174261	0.0421773	-0.176684	0.195717	0.12616	0.132227	0.0371383	0.408594	0.348811	0.118028	0.0527839	-0.106454	0.248742	0.615527	0.050132	0.106086	0.788022	0.168414	0.215861	0.0290997	0.137194	0.290413	0.226111	0.0232668	0.0576391	0.688016	0.105775	0.180757	0.0429365	0.0509968	-0.239295	0.266695	0.24566	0.625549	0.0761641	0.03572	0.0646279	0.106839	0.0120239	0.849173	0.234472	0.133387	0.18966	0.234372	0.0432971	0.0289381	0.0784775	-0.00747772	0.255876	0.946383	0.0500499	0.12016	0.980006	0.193389	0.253962	0.0262497	0.14249	0.270996	0.617402	0.0348304	0.106229	0.785536	0.127555	0.197952	0.029069	-0.0752981	0.237008	0.504818	0.0667337	0.0962924	0.671678	0.190414	0.169152	0.0313099	-0.317449	-2.48165	8.36146	0.23589	0.310574	0.306935	0.280277	0.770052	0.714571	0.0621352	0.0177004	0.0194625	0.0670066	0.0560212	0.0546764	0.455952	0.906519	0.940263	0.178679	0.0770085	0.0828256	0.123966	0.144429	0.179253	0.0395394	0.0440877	0.0446406	-0.243513	0.204281	0.311646	0.13141	0.0719691	0.643624	0.31749	0.180397	0.0379234	0.197749	0.282519	0.462732	0.0298258	0.0918235	0.733634	0.124645	0.221751	0.0323925	0.0168496	0.260054	0.944481	0.0431763	0.12014	0.971265	0.153426	0.226167	0.0262535	0.00165536	0.260918	0.280609	0.0382447	0.0685818	0.688726	0.134948	0.197364	0.0394724
Q9NWU2	GID8	ENSG00000101193	0.00330789	-0.00278885	0.271726	0.984087	0.540276	0.71954	0.991403	0.698893	-0.00710071	0.0035961	0.00883054	0.715225	0.950301	0.927105	0.996503	0.978031	0.965254	-0.0174139	0.652768	-0.0634849	0.675323	0.751608	0.912181	0.878887	0.900763	0.944208	-0.0201364	0.000443556	0.0184574	0.786209	0.895156	0.9539	0.933683	0.941474	0.973306	-0.0181319	0.00569819	0.0253589	0.531535	0.857905	0.818304	0.835146	0.923004	0.881654	-0.015308	0.0418571	0.0157502	0.91925	0.911568	0.986117	0.972481	0.957301	0.99098	-0.0185992	-0.00192668	-0.00834589	0.544499	0.954383	0.824221	0.720156	0.980877	0.879442	-0.0151584	-0.0536091	0.0212268	0.728306	0.87901	0.932917	0.95185	0.941504	0.961935	-0.0175339	-0.0470895	0.0163735	0.832019	0.906636	0.969069	0.966975	0.956385	0.985067	-0.0182641	-0.0117182	-0.00304785	0.938053	0.983564	0.996963	0.998483	0.992401	0.998938	-0.0189886	-0.12369	-0.00833665	0.312817	0.952894	0.594167	0.527855	0.978583	0.682633	-0.00890903	-0.195967	-0.059504	0.19316	0.692687	0.423378	0.589246	0.844965	0.600032	-0.00247843	-0.0530173	-0.00240828	0.714759	0.987228	0.926892	0.911625	0.995318	0.958124	-0.0174095	-0.0460622	0.0030086	0.747771	0.983701	0.941041	0.90148	0.993866	0.962992	-0.0177004	0.0637289	0.0223729	0.771872	0.872939	0.950236	0.884429	0.933585	0.966758	-0.0178871	-0.150461	-0.0256695	0.244954	0.856758	0.504916	0.697145	0.929439	0.673803	-0.00586919	-0.0979378	0.0442272	-0.00172308	0.0153485	0.402217	0.773858	0.990168	0.918847	0.699961	0.959159	0.717991	0.880825	0.99479	0.959726	0.802032	0.97123	-0.0121468	-0.0184138	-0.044659	-0.00146833	0.729054	0.991925	0.937545	0.884576	0.995643	0.962211	-0.0177966	0.0266964	0.0143829	0.928814	0.918419	0.991811	0.964269	0.959501	0.994193	-0.018888	-0.0123845	0.00944224	0.922336	0.947465	0.991052	0.957996	0.975243	0.99229	-0.0188732	0.297092	-7.74658	-6.9516	0.0321499	-0.00207805	0.00661133	0.320523	0.453082	0.811545	0.818313	0.988504	0.963684	0.606548	0.753489	0.971629	0.500247	0.731259	0.963836	0.906707	0.993124	0.980038	0.687955	0.824122	0.983341	-0.00938902	-0.0136981	-0.0186668	-0.116166	-0.010019	0.670187	0.946398	0.909066	0.875402	0.974886	0.940984	-0.0171987	-0.0445512	0.00895586	0.870542	0.949408	0.982597	0.95107	0.974639	0.98761	-0.0187069	-0.0446912	0.00937274	0.856313	0.946796	0.979528	0.927522	0.97323	0.985783	-0.0186462	0.000468769	0.018804	0.786246	0.893164	0.953913	0.945208	0.94143	0.975897	-0.0181322
Q9NWW5	CLN6	ENSG00000128973	2.71624102215725e-05	-0.113295	0.988215	0.205076	0.441646	0.995908	0.395014	0.620653	-0.00271811	-0.00297426	-0.105325	0.6158	0.241321	0.38925	0.996503	0.442013	0.614879	-0.000756776	0.882406	-0.134326	0.249079	0.264854	0.444825	0.580534	0.582996	0.607466	-0.00329531	0.00123475	-0.11707	0.230361	0.186238	0.212833	0.612147	0.374609	0.402428	0.0086341	0.00444201	-0.0990627	0.411631	0.265504	0.341286	0.780501	0.468315	0.51768	0.00130349	-0.0361272	-0.110748	0.893687	0.220604	0.437752	0.965197	0.42052	0.590809	-0.00258046	0.000507961	-0.104194	0.795018	0.273307	0.462513	0.8888	0.566717	0.599359	-0.00346202	-0.126015	-0.107691	0.178809	0.236247	0.193112	0.786433	0.470059	0.421737	0.0101391	0.220993	-0.104039	0.0924509	0.250852	0.115519	0.564269	0.483528	0.304842	0.0180545	0.0463066	-0.0718275	0.63428	0.435636	0.602687	0.984776	0.657229	0.775213	-0.00762125	0.0129767	-0.110361	0.861436	0.220325	0.434991	0.9249	0.421027	0.542372	-0.00248211	0.140837	-0.052948	0.0947879	0.575437	0.108815	0.458838	0.768782	0.260496	0.0188249	0.153046	-0.0462239	0.0647361	0.624338	0.0796915	0.366087	0.808177	0.21167	0.0235518	0.0455841	-0.0960283	0.578296	0.305255	0.378237	0.818658	0.551726	0.545259	-0.000311547	0.231631	-0.0974489	0.0952679	0.268877	0.109258	0.273052	0.481747	0.219587	0.0187631	0.130973	-0.0738571	0.0938199	0.417284	0.10286	0.531149	0.63547	0.256452	0.0198338	0.0981097	-0.0143847	-0.0982428	-0.117498	0.160777	0.882849	0.268622	0.218764	0.156859	0.457258	0.477955	0.940462	0.481191	0.412533	0.300788	0.570501	0.0133498	-0.00330782	0.0440366	-0.100616	0.561348	0.27669	0.355417	0.790451	0.516346	0.516703	0.000659076	0.308414	-0.0985937	0.102649	0.264175	0.110552	0.271161	0.469268	0.204343	0.0187287	-0.0109161	-0.119305	0.889516	0.190535	0.416945	0.938609	0.386318	0.515112	-0.0018371	-0.028959	12.0396	29.8066	-0.118645	-0.096223	-0.111737	0.881374	0.0617488	0.0717391	0.18717	0.288479	0.216195	0.416324	0.0801893	0.0907745	0.934743	0.293326	0.641876	0.376075	0.487895	0.409991	0.518993	0.180894	0.241025	-0.00181376	0.0238243	0.0219164	0.00349796	-0.115714	0.98325	0.217373	0.42091	0.992891	0.431001	0.566988	-0.00198528	0.195476	-0.103038	0.263702	0.246638	0.224885	0.583527	0.46139	0.394148	0.00778049	0.24649	-0.098666	0.118756	0.26456	0.124096	0.299013	0.47686	0.231136	0.0169551	0.00129335	-0.11581	0.23385	0.190913	0.215125	0.647956	0.382024	0.41109	0.00846813
Q9NWW6	NMRK1	ENSG00000106733	-0.00040588	-0.114379	0.857434	0.297238	0.551362	0.964305	0.501616	0.708724	-0.00617346	0.00437198	-0.128381	0.548209	0.244888	0.467604	0.996503	0.446161	0.677951	-0.0036064	0.792705	-0.165367	0.410337	0.275731	0.537698	0.71432	0.593851	0.684552	-0.00676018	0.00249944	-0.12461	0.046964	0.246942	0.0762725	0.306586	0.449112	0.211385	0.0244032	0.011571	-0.088469	0.0800959	0.413063	0.128372	0.462314	0.609805	0.27868	0.0165639	0.0443832	-0.119836	0.893705	0.280405	0.555367	0.965197	0.486161	0.687885	-0.00628635	0.00177311	-0.091072	0.460066	0.434435	0.451062	0.653586	0.710475	0.589609	-0.00306902	-0.0130281	-0.114306	0.910251	0.3093	0.589433	0.983616	0.54594	0.755837	-0.00727121	-0.426684	-0.127979	0.0076747	0.24245	0.0167395	0.302446	0.473339	0.100541	0.0472492	0.111641	-0.0866867	0.354236	0.446678	0.413207	0.933324	0.66528	0.631752	-0.00169616	-0.0143965	-0.119981	0.874776	0.277868	0.553424	0.931711	0.488117	0.648561	-0.00623167	0.148967	-0.0532635	0.150966	0.647445	0.199011	0.545718	0.816868	0.380674	0.00959812	0.174341	-0.0407048	0.0871204	0.726053	0.128962	0.415027	0.867106	0.289062	0.0162374	0.0720134	-0.0899053	0.474625	0.433944	0.433549	0.751538	0.66742	0.595541	-0.00243048	0.214555	-0.102394	0.209604	0.346361	0.254286	0.433413	0.558933	0.393529	0.00582745	0.114363	-0.0818309	0.236771	0.46851	0.273023	0.693282	0.674892	0.466453	0.00476874	0.0470137	0.114718	-0.110262	-0.112867	0.587021	0.337942	0.317019	0.334006	0.475357	0.273526	0.827399	0.55751	0.532558	0.53513	0.621367	0.395467	-0.00389159	0.00477832	0.0365651	-0.105871	0.695849	0.353397	0.510526	0.867098	0.591087	0.655064	-0.0050118	0.119402	-0.112065	0.610079	0.307798	0.483773	0.78095	0.513484	0.598057	-0.0041669	0.0110289	-0.115968	0.909393	0.3016	0.547659	0.950109	0.51201	0.633536	-0.00611495	0.0330386	10.5484	27.7182	-0.116336	-0.12998	-0.14348	0.890203	0.184284	0.174056	0.293718	0.246605	0.198737	0.545983	0.179017	0.171545	0.939352	0.489878	0.725645	0.498501	0.440681	0.389013	0.635882	0.311916	0.348414	-0.00606677	0.0114002	0.0120636	0.0222562	-0.114838	0.913745	0.320348	0.547994	0.973035	0.543937	0.676692	-0.00612457	-0.0782287	-0.124274	0.717429	0.25922	0.516158	0.883095	0.475247	0.66149	-0.0051841	0.106258	-0.111316	0.587113	0.311274	0.475392	0.76803	0.523579	0.596944	-0.00389273	0.00299937	-0.122554	0.0235539	0.252477	0.0421723	0.25588	0.457027	0.143624	0.0333941
Q9NWZ8	GEMIN8	ENSG00000046647	-0.00216946	-0.00716739	0.458306	0.960095	0.753497	0.830975	0.979492	0.850376	-0.0117845	0.00425405	-0.0309883	0.654317	0.832353	0.898038	0.996503	0.912498	0.95085	-0.0147236	-1.15537	0.234771	0.275475	0.119253	0.28571	0.608548	0.399697	0.46033	0.00498154	0.00239577	-0.0379743	0.131823	0.788542	0.315618	0.484464	0.884247	0.512284	0.00268745	-0.0100472	-0.0495076	0.242479	0.732637	0.4975	0.659643	0.850857	0.653074	-0.00494545	0.105681	-0.0241004	0.798091	0.868739	0.961045	0.931609	0.93391	0.974099	-0.0158615	0.000140621	-0.0147029	0.964082	0.921891	0.992136	0.981879	0.967616	0.995229	-0.0163963	0.139997	-0.0165887	0.331654	0.907287	0.618758	0.844408	0.957231	0.776741	-0.00849513	0.0145687	-0.0164875	0.943676	0.908234	0.990661	0.988665	0.956855	0.995948	-0.0163713	0.036001	-0.00948556	0.812158	0.948262	0.965383	0.997649	0.975761	0.985803	-0.0159371	0.0279	-0.0129479	0.810726	0.928272	0.964956	0.898171	0.966999	0.975437	-0.0159297	0.0962123	0.0144251	0.491476	0.923244	0.783094	0.816427	0.967327	0.865057	-0.012429	0.201578	0.0483115	0.143296	0.744943	0.338779	0.508753	0.877527	0.524147	0.00149611	0.306382	0.0682359	0.0247102	0.637973	0.0789196	0.180398	0.817495	0.196283	0.0252542	0.0568182	-0.0148939	0.793525	0.917123	0.959569	0.898867	0.957623	0.973782	-0.0158357	0.0355338	-0.01435	0.780562	0.921362	0.950661	0.946855	0.964309	0.972571	-0.0158097	0.0805334	0.0315381	-0.0173913	-0.0431809	0.478531	0.832795	0.903061	0.780055	0.768141	0.917579	0.768595	0.91553	0.953554	0.881187	0.849022	0.940719	-0.0122068	-0.0153378	0.194379	0.0276522	0.128537	0.849003	0.309905	0.386011	0.927564	0.472132	0.00299101	-0.0131825	-0.022259	0.964333	0.876644	0.987446	0.982394	0.93813	0.990523	-0.0164526	0.041068	-0.012947	0.735473	0.928973	0.933382	0.839918	0.965991	0.94861	-0.0154992	0.0874608	-9.73598	-20.3878	-0.0151452	-0.0648898	-0.051236	0.768398	0.324251	0.421112	0.916617	0.660878	0.728472	0.946327	0.57606	0.678002	0.865554	0.632668	0.855741	0.960253	0.803498	0.848327	0.958613	0.688312	0.796097	-0.0157323	-0.00742484	-0.0101874	0.208728	0.0167766	0.416007	0.91107	0.709075	0.721914	0.957993	0.800091	-0.0108579	0.0929173	-0.0159391	0.729664	0.911787	0.930913	0.890492	0.956881	0.954704	-0.0154543	0.059422	-0.0189393	0.808494	0.894924	0.95971	0.903885	0.944177	0.972426	-0.0159701	0.00214465	-0.033651	0.202432	0.812496	0.436575	0.613665	0.898071	0.632073	-0.00271975
Q9NX00	TMEM160	ENSG00000130748	-0.000189368	-0.0267684	0.918103	0.764221	0.9458	0.979073	0.870398	0.96746	-0.0147411	0.00168817	-0.0325795	0.779112	0.716981	0.914019	0.996503	0.844428	0.959067	-0.0141993	-0.653077	-0.0188272	0.39389	0.877185	0.498812	0.703772	0.950823	0.65326	-0.00538704	0.00201145	-0.0288847	0.0496465	0.740371	0.138754	0.315786	0.85493	0.30859	0.0153587	0.000540084	-0.0261507	0.920057	0.769637	0.949044	0.978455	0.873768	0.966691	-0.01503	0.233399	-0.0434611	0.385076	0.628966	0.651089	0.719169	0.783191	0.761792	-0.00883819	-0.000993143	0.0367032	0.591464	0.682764	0.731864	0.755619	0.859324	0.812551	-0.010767	0.0641821	0.0478613	0.468993	0.579334	0.65001	0.886606	0.765966	0.797619	-0.00888078	-0.233187	0.0418994	0.063534	0.623676	0.15022	0.511717	0.794633	0.358006	0.0141268	-0.0908281	-0.0723474	0.354227	0.433153	0.53848	0.933324	0.655628	0.732257	-0.00589452	0.0196716	-0.0237876	0.790795	0.791124	0.917832	0.887161	0.892023	0.940147	-0.0142653	0.103685	0.016117	0.219732	0.865167	0.446453	0.616494	0.936956	0.61888	-0.00290806	0.106696	0.0183418	0.20001	0.846827	0.416955	0.577799	0.928972	0.594146	-0.00183746	0.0489173	-0.00974685	0.551879	0.916941	0.796052	0.801083	0.96636	0.872034	-0.0120118	0.133228	-0.0196221	0.333845	0.824551	0.594992	0.564372	0.910358	0.702465	-0.00741897	-0.00627118	-0.0353873	0.935902	0.698013	0.926842	0.98655	0.838223	0.958742	-0.0145335	0.0558809	-0.0210276	-0.022942	-0.0390614	0.420342	0.826966	0.79509	0.678811	0.671202	0.912367	0.729833	0.911716	0.893797	0.816815	0.779838	0.936644	-0.00939063	-0.0143952	0.0185273	-0.0268008	0.805265	0.769696	0.901914	0.922692	0.886277	0.941021	-0.014098	-0.0334096	-0.0350918	0.851493	0.690426	0.913639	0.926458	0.827183	0.937551	-0.0143043	0.11266	-0.00250817	0.143642	0.97761	0.317846	0.291052	0.989524	0.419549	0.00242196	0.467319	-8.44704	-20.8408	0.00518685	-0.0450435	-0.0343022	0.0124257	0.187544	0.205066	0.952357	0.618094	0.70291	0.040375	0.390793	0.417331	0.0477256	0.493519	0.748029	0.977542	0.775026	0.834503	0.0840545	0.529374	0.596496	0.0343161	-0.000834794	-0.00187908	-0.0203944	-0.0371626	0.901738	0.689134	0.922768	0.970021	0.83838	0.950962	-0.0144631	0.00438009	-0.0330621	0.979824	0.70835	0.929557	0.990635	0.843685	0.953707	-0.0145802	0.0381861	-0.0307896	0.804109	0.727056	0.901579	0.902472	0.853981	0.931112	-0.0140921	0.00180184	-0.02656	0.0964007	0.761546	0.239719	0.44743	0.869374	0.437728	0.00684389
Q9NX07	TRNAU1AP	ENSG00000180098	-0.00329272	-0.0376411	0.0447934	0.633321	0.101299	0.417967	0.787472	0.251353	0.019913	0.000757677	-0.0602075	0.887073	0.456147	0.756692	0.996503	0.654277	0.879008	-0.0111239	-0.194394	-0.0060587	0.778946	0.956144	0.925866	0.92449	0.984058	0.952503	-0.0167569	0.00156631	-0.0595879	0.0901054	0.450015	0.183803	0.408436	0.650757	0.366978	0.0109029	-0.00663674	-0.0767933	0.166328	0.333567	0.276276	0.579555	0.537322	0.454324	0.0046215	-0.119836	-0.0500303	0.618362	0.537293	0.674862	0.855176	0.718375	0.780451	-0.00933133	-0.00347065	-0.114597	0.046104	0.173772	0.0960599	0.142671	0.455263	0.198919	0.0208807	0.00534822	-0.0683282	0.94926	0.405409	0.705988	0.989617	0.634116	0.82974	-0.010115	0.0471346	-0.0667093	0.690966	0.416544	0.653473	0.930904	0.63799	0.799402	-0.00889579	0.0743305	-0.0333942	0.398146	0.688395	0.593357	0.9497	0.836349	0.76815	-0.00737564	0.0171104	-0.0543888	0.797869	0.501224	0.739634	0.891472	0.691317	0.80566	-0.0107665	-0.0340134	-0.0729086	0.661219	0.398306	0.694146	0.892224	0.624814	0.806239	-0.00977231	-0.0584959	-0.0840175	0.440021	0.329589	0.566687	0.772261	0.572022	0.715913	-0.00660121	-0.0437109	-0.0747746	0.556468	0.375229	0.642572	0.804296	0.62016	0.763573	-0.00856438	-0.0704795	-0.0628871	0.571702	0.431107	0.651017	0.759386	0.633898	0.747059	-0.00876858	0.0260553	-0.0474933	0.714225	0.567175	0.728964	0.933835	0.75195	0.842308	-0.0106206	0.0200895	-0.0884984	-0.0522511	-0.0721611	0.751049	0.309734	0.516524	0.398388	0.741304	0.503826	0.909127	0.531168	0.713198	0.596462	0.82882	0.611313	-0.0108857	-0.00484134	-0.0427327	-0.0714541	0.533513	0.391169	0.641832	0.771985	0.625833	0.758493	-0.00861249	-0.117331	-0.0624013	0.469768	0.435402	0.599833	0.678244	0.631321	0.695662	-0.00754651	0.0876678	-0.0316049	0.215964	0.698402	0.361566	0.386046	0.834409	0.462373	0.000391218	0.161674	-4.94805	-19.3317	-0.0427497	-0.0545425	-0.0485492	0.346807	0.395973	0.195664	0.595916	0.508046	0.552198	0.50002	0.589037	0.364908	0.528142	0.693897	0.741022	0.769299	0.691358	0.72934	0.596048	0.69894	0.552874	-0.00468534	-0.00731707	0.00025038	-0.106591	-0.0760288	0.478468	0.367657	0.605936	0.766066	0.591826	0.724048	-0.00770589	-0.160614	-0.0670416	0.308344	0.402626	0.463138	0.622003	0.614359	0.620732	-0.00348322	-0.113837	-0.064042	0.417481	0.423934	0.560567	0.635018	0.627403	0.669112	-0.00648125	0.0012812	-0.0576407	0.189978	0.466852	0.32815	0.598203	0.666784	0.532709	0.00190469
Q9NX55	HYPK	ENSG00000242028	0.000686482	0.126847	0.855404	0.536693	0.804071	0.963842	0.719691	0.88321	-0.0235171	-0.0100646	0.150932	0.392704	0.462367	0.565871	0.990124	0.659768	0.75486	-0.0126784	0.116734	0.0640135	0.938481	0.783605	0.908935	0.981166	0.915035	0.941985	-0.0316258	0.00309561	0.133636	0.176867	0.508418	0.326237	0.543616	0.699755	0.52285	0.00408207	-0.00352221	0.126398	0.786001	0.544627	0.773836	0.937183	0.720572	0.851562	-0.0226694	-0.765212	0.170241	0.273838	0.409888	0.447269	0.638751	0.613869	0.599464	-0.00548632	-0.00146378	0.125605	0.796699	0.580435	0.784126	0.890023	0.797771	0.849214	-0.0230852	0.47211	0.148215	0.0268153	0.482366	0.0685711	0.563679	0.696149	0.241295	0.050816	-0.155056	0.139766	0.566588	0.52243	0.687135	0.894254	0.724523	0.820948	-0.018937	-0.159275	0.120213	0.433394	0.556071	0.60018	0.965952	0.747348	0.773147	-0.0144864	0.0855161	0.153758	0.596953	0.463246	0.7102	0.766561	0.661389	0.780377	-0.019674	-0.111309	0.0804239	0.555294	0.715177	0.686177	0.846741	0.857769	0.800972	-0.0186113	0.0152307	0.135647	0.933533	0.533239	0.814776	0.98157	0.743186	0.891659	-0.0239274	0.0345907	0.140092	0.852134	0.509896	0.803449	0.942293	0.730016	0.876407	-0.0234931	0.0165113	0.1304	0.958249	0.525863	0.816508	0.982735	0.718642	0.874875	-0.0239933	0.0800176	0.155333	0.653224	0.470593	0.744848	0.909764	0.676797	0.849275	-0.0214687	-0.0316406	0.0910326	0.122528	0.156326	0.833111	0.7158	0.555798	0.500867	0.80635	0.785363	0.941226	0.846035	0.739859	0.68838	0.875123	0.841818	-0.0239653	-0.0234931	-0.00515223	0.125983	0.974583	0.556698	0.824171	0.991005	0.749437	0.889272	-0.0246543	0.0132393	0.128572	0.974632	0.53644	0.824173	0.987812	0.721858	0.871327	-0.0246544	0.0909659	0.150687	0.602137	0.474857	0.719063	0.747374	0.669916	0.779624	-0.020362	0.249379	-8.2613	0.383264	0.140011	0.124764	0.129992	0.554985	0.497096	0.990445	0.499033	0.571022	0.556599	0.691812	0.66552	0.839553	0.720454	0.75868	0.998242	0.693845	0.739781	0.731244	0.762929	0.760313	0.904994	-0.0191497	-0.0182109	-0.0256294	-0.21714	0.0952919	0.566826	0.655478	0.698974	0.818521	0.818446	0.792321	-0.0194728	-0.388528	0.0858682	0.333144	0.681779	0.514378	0.643398	0.82694	0.660415	-0.00989874	-0.106539	0.120062	0.771011	0.564	0.790138	0.883047	0.747484	0.853092	-0.0233256	0.0036825	0.134584	0.125147	0.503719	0.250049	0.49752	0.698013	0.449995	0.0120765
Q9NX57	RAB20	ENSG00000139832	-0.002274	0.220286	0.171317	0.00635322	0.0143497	0.627397	0.0382183	0.0725787	0.0507007	-0.00601623	0.222598	0.260369	0.00634393	0.019438	0.973421	0.0407686	0.103974	0.0460796	0.157416	0.183289	0.823939	0.0972822	0.0825697	0.940338	0.365137	0.202273	0.027968	-0.00135106	0.212343	0.165853	0.00820002	0.0136259	0.528932	0.0465029	0.0652158	0.0518916	-0.00173758	0.210203	0.724836	0.0091792	0.0265102	0.914255	0.0486907	0.101369	0.0419915	-0.45212	0.237137	0.064182	0.00360714	0.00657565	0.398186	0.0256316	0.0450668	0.0624796	-0.00400372	0.127063	0.0241672	0.128516	0.00697152	0.0891866	0.396334	0.0282815	0.0620843	0.207514	0.17435	0.0123833	0.0298254	0.00386982	0.522621	0.135992	0.0510076	0.0709467	0.124369	0.185071	0.298307	0.0241813	0.0519511	0.776186	0.118052	0.192548	0.0312033	-0.0126506	0.201199	0.886747	0.0173152	0.0488903	0.997649	0.094518	0.191143	0.0321517	0.0407467	0.214978	0.549315	0.00851349	0.0306665	0.733179	0.0478241	0.0782259	0.0390953	-0.0798359	0.172013	0.30721	0.0474871	0.0217532	0.697499	0.184874	0.0899605	0.0443606	-0.108359	0.159433	0.147262	0.0632747	0.0127913	0.51632	0.232952	0.0619049	0.0524451	-0.0636395	0.183316	0.39547	0.0304019	0.0255513	0.694703	0.150462	0.0914118	0.0418968	-0.211935	0.193648	0.0971912	0.0154266	0.00922706	0.275858	0.0768247	0.0380105	0.0573842	-0.0351563	0.197486	0.623271	0.018422	0.0308591	0.901863	0.090464	0.121301	0.0393082	-0.0780367	0.0119005	0.195161	0.191732	0.225763	0.895092	0.0158837	0.0272325	0.0166753	0.0737845	0.552955	0.94831	0.0773553	0.110469	0.0694635	0.153491	0.0487983	0.0259128	-0.106857	0.171684	0.120059	0.0388264	0.0103545	0.373748	0.165963	0.0472683	0.0560808	-0.360644	0.188032	0.0333256	0.0183124	0.00358572	0.131733	0.082568	0.0176296	0.0720885	0.11582	0.239146	0.109578	0.00372907	0.00963358	0.241961	0.0280392	0.0294343	0.0571789	0.410609	-2.42705	6.69076	0.238657	0.184626	0.188813	0.0252873	0.677633	0.654431	0.00306379	0.0263816	0.0224496	0.00282481	0.0682464	0.0673088	0.0799831	0.857811	0.924203	0.023065	0.100479	0.0911861	0.0110587	0.163758	0.202687	0.0756514	0.0271478	0.0273666	0.0287467	0.213989	0.856204	0.0125236	0.0342636	0.95526	0.0706388	0.111154	0.0376853	-0.30455	0.188599	0.0562526	0.0185245	0.00558979	0.29425	0.08986	0.0346791	0.0654199	-0.268141	0.190427	0.0621603	0.0173854	0.00607488	0.203875	0.083771	0.026905	0.0641646	-0.00139098	0.210378	0.16393	0.00875691	0.0135063	0.565301	0.0496424	0.0671748	0.0520265
Q9NX61	TMEM161A	ENSG00000064545	-0.00295359	0.281204	0.155703	0.0163515	0.0292763	0.608628	0.0733788	0.113777	0.0417793	0.0141137	0.236027	0.0393031	0.0411623	0.0095446	0.934084	0.140742	0.0670204	0.0596603	-0.173612	0.373966	0.841519	0.0192607	0.0227963	0.946221	0.170607	0.0892894	0.0532519	0.000911592	0.26559	0.436665	0.0236825	0.0592399	0.778351	0.0962912	0.176599	0.0306154	0.00444192	0.264702	0.487783	0.0250202	0.0686217	0.815858	0.0978513	0.1865	0.0284357	-0.0259533	0.265155	0.932283	0.0290436	0.0802482	0.975751	0.108008	0.207695	0.0254019	-0.00313368	0.177103	0.154809	0.164802	0.0563138	0.326884	0.443539	0.134817	0.0314474	0.00935834	0.235401	0.930464	0.0541708	0.155014	0.98584	0.195065	0.374165	0.0146813	-0.225914	0.228721	0.127499	0.0589267	0.0484761	0.620153	0.202244	0.185545	0.0339045	-0.0590612	0.283024	0.592506	0.0228626	0.0476465	0.984776	0.111479	0.188054	0.0341871	0.0629418	0.284209	0.459903	0.018593	0.0612237	0.664228	0.0811826	0.130237	0.029824	0.032053	0.280745	0.74554	0.0309959	0.0763914	0.922414	0.14393	0.207107	0.0262084	0.0334176	0.282633	0.732679	0.0314272	0.0759573	0.917469	0.154319	0.205713	0.0263016	-0.00303894	0.260846	0.974868	0.0409485	0.0804995	0.992995	0.177546	0.198524	0.0253507	-0.0134295	0.260392	0.936797	0.0299541	0.0802858	0.973496	0.119614	0.177789	0.0253942	0.100761	0.296313	0.253891	0.014638	0.0445308	0.700783	0.0775472	0.153455	0.0352935	0.0768914	-0.135698	0.282332	0.216371	0.335805	0.217885	0.018095	0.0745966	0.0537675	0.0399442	0.66083	0.430073	0.0849126	0.208687	0.150199	0.0995286	0.0322067	0.0370692	-0.00828419	0.255281	0.925591	0.0427519	0.0852379	0.973422	0.176701	0.201462	0.0246188	-0.160311	0.244546	0.4426	0.0390906	0.063676	0.655791	0.137459	0.137001	0.0294283	0.107838	0.300577	0.223866	0.0135521	0.0407306	0.394801	0.0654227	0.086955	0.036751	0.415015	-7.92503	4.96259	0.304095	0.254726	0.256848	0.0558298	0.278144	0.800053	0.010142	0.0291812	0.0291792	0.013647	0.0474303	0.0828983	0.143218	0.589713	0.95793	0.0524341	0.108026	0.108565	0.0364864	0.129545	0.229172	0.0544387	0.0342616	0.0250788	0.0413681	0.268745	0.82841	0.0312476	0.0836162	0.943557	0.127365	0.198601	0.0249363	-0.202768	0.24146	0.315602	0.0408208	0.0516322	0.629543	0.150789	0.152566	0.0328712	-0.13	0.242096	0.480971	0.0428133	0.0667157	0.687584	0.152532	0.148754	0.0286608	0.000981436	0.265306	0.427526	0.0238056	0.0585155	0.785044	0.0979096	0.178487	0.0308176
Q9NX70	MED29	ENSG00000063322	0.00372501	0.0458308	0.271367	0.783362	0.497909	0.719319	0.879997	0.665372	-0.00476427	-0.007862	0.0869791	0.474186	0.603285	0.706721	0.996503	0.769478	0.848593	-0.0104559	2.89838	-0.161205	0.0277669	0.435434	0.0702323	0.202333	0.721766	0.182774	0.0312232	-0.00336664	0.0744517	0.0750345	0.649686	0.188985	0.377322	0.799963	0.374176	0.0109016	0.034512	0.131003	0.000524307	0.408322	0.00210317	0.128485	0.606399	0.0221919	0.0812982	-0.194751	0.0838598	0.693641	0.620788	0.845453	0.88997	0.776983	0.898888	-0.0133813	0.00416603	0.0891939	0.266028	0.618319	0.530285	0.466576	0.821024	0.654614	-0.00583182	-0.28511	0.0442162	0.100718	0.794268	0.255174	0.737465	0.895415	0.493222	0.00606049	-0.0816366	0.023958	0.739471	0.88886	0.933523	0.942831	0.947686	0.96643	-0.0151241	0.115562	0.109265	0.518836	0.531805	0.711686	0.984776	0.732335	0.844915	-0.0106554	-0.0920937	0.0460116	0.502892	0.786204	0.729567	0.696867	0.889764	0.797393	-0.0109746	-0.00664402	0.06714	0.967198	0.713699	0.913171	0.990606	0.856961	0.947914	-0.0146415	0.0155306	0.0779271	0.923255	0.671847	0.909698	0.979739	0.837126	0.948887	-0.0145791	-0.064166	0.0427001	0.679786	0.811317	0.839028	0.864875	0.914398	0.901306	-0.0132566	-0.318929	0.0431225	0.21863	0.795601	0.42754	0.443345	0.896197	0.56296	-0.00229803	-0.0961196	0.0373467	0.504746	0.828995	0.730991	0.858352	0.917621	0.843595	-0.0110064	-0.0956069	0.190745	0.0481749	0.103868	0.460755	0.283124	0.774751	0.559617	0.695508	0.536914	0.756723	0.503998	0.883445	0.734617	0.798707	0.640384	-0.0101953	-0.00603505	-0.190235	-0.00728786	0.174477	0.966652	0.362138	0.454251	0.986617	0.522832	0.000382328	-0.675434	0.0245658	0.0505924	0.881712	0.134184	0.171996	0.941263	0.235447	0.0162618	-0.237825	-0.00159378	0.100536	0.992514	0.235999	0.22842	0.996857	0.332516	0.00726235	-0.371202	35.1871	70.7156	0.0449595	0.0786852	0.0235731	0.297131	0.00298472	0.0264802	0.787837	0.635398	0.888874	0.529569	0.0114497	0.0808028	0.474858	0.101204	0.599744	0.890047	0.785089	0.941275	0.621357	0.0532433	0.225632	-0.00576381	0.054981	0.0244726	-0.33228	0.00401697	0.276556	0.981794	0.504422	0.614169	0.99287	0.641982	-0.0049749	-0.392678	0.0364648	0.223431	0.827489	0.434277	0.545098	0.912112	0.59506	-0.0025508	-0.452088	0.0309403	0.119014	0.852396	0.269817	0.299531	0.926781	0.40032	0.00511576	-0.00277835	0.0694058	0.165773	0.673436	0.353709	0.568323	0.817692	0.558816	0.000769179
Q9NX78	TMEM260	ENSG00000070269	0.00155825	-0.0490497	0.364807	0.566747	0.592272	0.778389	0.742336	0.738594	-0.0072906	0.00487282	-0.0556547	0.385235	0.522068	0.612636	0.990052	0.706333	0.788535	-0.00781867	0.367796	0.0615007	0.608553	0.558175	0.512892	0.845407	0.800175	0.663798	-0.00589599	0.00158117	-0.0479512	0.101211	0.571757	0.230461	0.430007	0.747503	0.423023	0.00740068	0.00835589	-0.0205242	0.0997194	0.81105	0.229097	0.501454	0.897495	0.403177	0.00755246	-0.0649682	-0.0358724	0.795568	0.679867	0.864806	0.930351	0.817103	0.910455	-0.0132196	-0.00148913	-0.0601308	0.414042	0.497144	0.639906	0.613889	0.751162	0.742583	-0.00849938	-0.0352	-0.0391929	0.686884	0.645923	0.82439	0.947482	0.811237	0.899664	-0.012468	-0.164068	-0.045324	0.182317	0.593149	0.366293	0.676439	0.776259	0.584918	0.000185947	-0.0106532	0.0237158	0.904844	0.784989	0.9476	0.997649	0.896446	0.976736	-0.0147712	0.0921387	-0.0246713	0.188475	0.773041	0.375439	0.390674	0.880897	0.485744	-0.000196433	-0.0546675	-0.0583268	0.523892	0.516148	0.729455	0.833396	0.721318	0.831019	-0.0105494	-0.031144	-0.0507281	0.713507	0.57286	0.835923	0.910328	0.772077	0.902904	-0.0126861	-0.0237927	-0.0470722	0.770876	0.594759	0.857162	0.910567	0.789703	0.913202	-0.0130801	-0.213809	-0.0490955	0.100451	0.561802	0.230853	0.28174	0.746749	0.367047	0.00731646	0.0993419	-0.0183785	0.200871	0.832593	0.389295	0.669338	0.919071	0.579064	-0.000763562	0.0937004	-0.212427	-0.033533	-0.0860781	0.175185	0.0181779	0.693658	0.338565	0.351762	0.0578256	0.495725	0.10167	0.831003	0.539277	0.512196	0.129575	0.000820492	0.0288377	-0.122217	-0.0734949	0.106322	0.397708	0.238991	0.353673	0.63091	0.402084	0.00683685	-0.351361	-0.0561202	0.0372274	0.505956	0.100192	0.14123	0.696123	0.189539	0.0202361	0.0975868	-0.0187267	0.185784	0.829041	0.367514	0.348836	0.912831	0.467734	0.000136331	0.257192	3.13144	20.2984	-0.0218774	-0.0239294	-0.028477	0.15037	0.606891	0.193408	0.799107	0.787062	0.745589	0.313332	0.832947	0.406991	0.294563	0.820663	0.741022	0.895511	0.882332	0.86044	0.414926	0.88348	0.588028	0.00262505	-0.0128284	-0.00146947	-0.142634	-0.0682368	0.361534	0.448043	0.582684	0.685274	0.663475	0.70578	-0.00708997	-0.329436	-0.0624852	0.0435733	0.461241	0.114559	0.265845	0.666966	0.256331	0.0181826	-0.327349	-0.059088	0.0245263	0.482898	0.0699075	0.115937	0.677962	0.153785	0.0257306	0.00196426	-0.0471316	0.0531073	0.576595	0.135767	0.352779	0.751919	0.308647	0.0155735
Q9NX95	SYBU	ENSG00000147642	0.00257702	-0.194745	0.309907	0.122606	0.211207	0.749521	0.282942	0.397587	0.00889307	0.015823	-0.224092	0.0511931	0.0756958	0.0525577	0.954919	0.208961	0.193312	0.0305352	-0.901424	-0.0936563	0.414219	0.584319	0.312455	0.716064	0.81792	0.486278	0.00318829	0.000482213	-0.178012	0.735525	0.156887	0.352251	0.917527	0.33558	0.548854	0.000820886	0.0169686	-0.142852	0.0224342	0.251747	0.026811	0.313916	0.452629	0.102114	0.0414847	0.690663	-0.226137	0.106553	0.0770722	0.0958654	0.461051	0.209541	0.230729	0.021242	0.00190031	-0.143731	0.481355	0.287256	0.33013	0.671601	0.580458	0.471684	0.00185721	-0.125329	-0.169223	0.343515	0.191796	0.269871	0.852211	0.416795	0.508264	0.0050707	-0.352884	-0.175215	0.0535297	0.17185	0.0651879	0.480192	0.385415	0.219395	0.0274311	0.00172874	-0.180577	0.989852	0.158477	0.35437	0.998483	0.360128	0.585487	0.000718269	-0.204383	-0.218353	0.0457509	0.0818465	0.0478054	0.159756	0.221528	0.108763	0.0319925	-0.108013	-0.227398	0.35521	0.0929843	0.230752	0.73281	0.274022	0.41731	0.00749973	-0.0724423	-0.212477	0.529778	0.116829	0.290682	0.828509	0.327209	0.477569	0.00385571	-0.0833697	-0.211709	0.461052	0.110106	0.269798	0.742852	0.315452	0.439594	0.00503389	0.116827	-0.173054	0.549235	0.170569	0.296002	0.742655	0.361448	0.438917	0.00356892	-0.137171	-0.225666	0.207109	0.0825234	0.155366	0.677267	0.24017	0.331104	0.0138218	-0.108669	0.075482	-0.201135	-0.177147	0.263025	0.581767	0.112191	0.195441	0.184166	0.263532	0.59265	0.759691	0.280137	0.38614	0.33406	0.385271	0.0111349	0.00549385	-0.0260978	-0.19288	0.803352	0.142658	0.334822	0.921907	0.357588	0.496881	0.0016318	0.0407352	-0.181288	0.877764	0.153639	0.341331	0.941706	0.33241	0.463194	0.00132422	-0.26685	-0.250858	0.0144202	0.0475798	0.0171124	0.0573247	0.152134	0.0450273	0.0480225	-0.70545	4.42364	-18.5648	-0.237459	-0.193962	-0.200524	0.00846929	0.622288	0.419729	0.0569859	0.138713	0.123547	0.0106459	0.27169	0.221325	0.0362621	0.826246	0.85473	0.168579	0.307084	0.284688	0.0301315	0.413341	0.407393	0.0552245	0.00500476	0.00828969	-0.309366	-0.240502	0.178566	0.0695777	0.13926	0.505401	0.209683	0.274683	0.0155471	-0.0653997	-0.188287	0.78826	0.139317	0.333125	0.915936	0.324218	0.501375	0.00171298	0.0245498	-0.181843	0.91199	0.152771	0.343297	0.956984	0.336759	0.475116	0.00123245	0.00180516	-0.181028	0.22976	0.147704	0.180831	0.642666	0.322735	0.369703	0.011424
Q9NXB0	MKS1	ENSG00000011143	-0.00747167	-0.0571506	0.268196	0.89618	0.524659	0.716608	0.946029	0.687424	-0.00992647	-0.0181586	-0.0649326	0.40538	0.882708	0.68643	0.992864	0.941978	0.835101	-0.0178245	-5.23241	0.405242	0.0785173	0.468233	0.209789	0.339286	0.745686	0.377455	0.0197508	0.000498783	-0.1066	0.901008	0.809948	0.964103	0.971981	0.896252	0.979333	-0.0283055	0.000929138	-0.0992359	0.958822	0.826489	0.971395	0.991043	0.906275	0.980792	-0.0285335	0.355976	-0.147218	0.721123	0.747251	0.91233	0.902438	0.861657	0.941587	-0.0262525	-0.0151207	-0.129653	0.0610359	0.762577	0.166162	0.171996	0.899671	0.292089	0.0231767	-0.439266	-0.187731	0.238667	0.670769	0.483431	0.815291	0.82483	0.681764	-0.00753358	-0.961692	-0.176028	0.0337733	0.680374	0.100566	0.418031	0.83049	0.280827	0.0372916	-0.318766	-0.0189538	0.381957	0.970073	0.680434	0.942567	0.985508	0.825196	-0.0178202	-0.364459	-0.18605	0.218317	0.672775	0.45349	0.427276	0.817834	0.559725	-0.00566817	-0.883694	-0.266571	0.00694754	0.527502	0.0247958	0.158597	0.730446	0.0984529	0.0755796	-0.496868	-0.20128	0.152235	0.646637	0.346501	0.523699	0.822916	0.531027	0.00214518	-0.398087	-0.172543	0.26273	0.695298	0.517218	0.577101	0.851463	0.665832	-0.00950841	-0.422773	-0.0946111	0.411812	0.828967	0.692942	0.636676	0.912747	0.781583	-0.0181031	-0.408898	-0.217973	0.186991	0.625319	0.406631	0.654219	0.794981	0.593502	-0.00252453	-0.456261	0.340047	-0.1137	-0.0358436	0.0854777	0.29435	0.792616	0.935321	0.220358	0.561739	0.358672	0.515664	0.892314	0.9696	0.375976	0.661722	0.0153784	-0.0120979	-0.624052	-0.200284	0.0360954	0.64205	0.106963	0.199612	0.808213	0.234322	0.0360885	-0.999291	-0.0456524	0.120072	0.916428	0.289403	0.300239	0.958106	0.410834	0.00745322	-0.191667	-0.147292	0.515385	0.742363	0.789798	0.680485	0.861406	0.837277	-0.0222919	0.403565	-11.9004	-15.9585	-0.042406	-0.134089	-0.116805	0.517756	0.695902	0.782226	0.924521	0.767279	0.794837	0.791693	0.905012	0.9405	0.690341	0.868148	0.954558	0.964088	0.870003	0.886253	0.843773	0.934159	0.966014	-0.0223639	-0.0263944	-0.0275562	-1.09398	-0.224865	0.0884616	0.60884	0.226593	0.381449	0.78627	0.374295	0.01457	-0.854054	-0.0617959	0.216968	0.887706	0.45356	0.538342	0.941717	0.612357	-0.00575023	-0.792569	-0.0695755	0.180824	0.873323	0.396582	0.389145	0.933362	0.525601	-0.00178701	0.000511019	-0.10639	0.89991	0.810308	0.963935	0.978602	0.896678	0.980887	-0.0283002
Q9NXC2	GFOD1	ENSG00000145990	-0.000947363	-0.0818962	0.51448	0.259028	0.388367	0.861819	0.459557	0.574517	-0.000721562	-0.000823706	-0.0846531	0.86222	0.251105	0.47349	0.996503	0.45193	0.681939	-0.00380105	0.788311	-0.0545212	0.198697	0.542058	0.433267	0.52308	0.790746	0.598134	-0.00281518	0.00154663	-0.0931022	0.0574982	0.19371	0.079412	0.339538	0.383369	0.21655	0.0237881	0.000916313	-0.0872958	0.830737	0.232298	0.453318	0.951163	0.431385	0.616293	-0.00317111	0.141569	-0.0967456	0.503508	0.188284	0.383989	0.801434	0.376413	0.541821	-0.000545648	0.00163286	-0.0654341	0.288488	0.381073	0.273071	0.48984	0.665177	0.412864	0.00472827	-0.0971791	-0.0844124	0.186257	0.239511	0.20001	0.792206	0.473748	0.430549	0.00952118	-0.0308126	-0.088219	0.767541	0.222312	0.460076	0.951759	0.448222	0.662416	-0.00335388	-0.0236793	-0.0115016	0.741969	0.869735	0.942605	0.987956	0.940873	0.974396	-0.0146874	-0.0798299	-0.100737	0.177212	0.164581	0.19273	0.376451	0.349525	0.298565	0.0100904	-0.210742	-0.157044	0.00311089	0.0338965	0.00597594	0.115559	0.15169	0.0392501	0.0619904	-0.162252	-0.141981	0.0221752	0.058235	0.0347831	0.232405	0.22158	0.122343	0.036022	-0.054437	-0.102928	0.429643	0.168872	0.351477	0.718927	0.3995	0.518974	0.000825761	-0.198397	-0.0954925	0.0707918	0.181765	0.0933767	0.226828	0.377509	0.197174	0.0211497	-0.119263	-0.115525	0.0686876	0.115743	0.0921543	0.490109	0.298	0.240392	0.0215155	-0.0642386	-0.06542	-0.09287	-0.0880933	0.272674	0.393813	0.199805	0.255829	0.265872	0.446171	0.603643	0.60812	0.400752	0.455304	0.428367	0.561458	0.00518144	-0.00292009	-0.0820837	-0.10795	0.200816	0.14478	0.213914	0.488467	0.360735	0.373395	0.00855557	-0.210893	-0.0952864	0.141216	0.186903	0.164093	0.32716	0.376256	0.272219	0.0126545	-0.0219232	-0.0922026	0.726243	0.213274	0.457353	0.834995	0.415094	0.553524	-0.00328613	0.130817	-7.55646	-3.73113	-0.0765943	-0.0796406	-0.0700493	0.388593	0.140212	0.777914	0.295873	0.284699	0.348666	0.334911	0.215639	0.617559	0.571278	0.43337	0.952336	0.500644	0.483618	0.556521	0.436379	0.352208	0.751658	0.00158657	0.00849822	-0.00806743	-0.185481	-0.120791	0.159955	0.112286	0.180513	0.484389	0.287661	0.323211	0.011182	-0.291922	-0.104907	0.0344422	0.144435	0.0515192	0.24429	0.331337	0.15229	0.0303659	-0.249874	-0.0998228	0.0429105	0.164081	0.0621485	0.160355	0.351556	0.141353	0.0275199	0.00142011	-0.0909197	0.0988571	0.205652	0.123778	0.451344	0.400014	0.290243	0.0169945
Q9NXE8	CWC25	ENSG00000273559	-0.000346624	0.128379	0.891503	0.295701	0.577545	0.972046	0.500437	0.727964	-0.00717161	-0.00539796	0.140709	0.510698	0.255045	0.469156	0.996503	0.457176	0.678374	-0.00380077	-0.299694	0.100747	0.779562	0.55069	0.832564	0.925079	0.795648	0.893435	-0.0153513	0.000901917	0.127489	0.543619	0.29579	0.471829	0.834984	0.504898	0.660098	-0.0039234	0.0015589	0.132177	0.840328	0.285723	0.5632	0.952792	0.489883	0.702559	-0.00687221	0.388523	0.101267	0.300583	0.412538	0.340414	0.657133	0.61681	0.503708	0.00137925	-0.00415916	0.0730692	0.133239	0.573646	0.190573	0.295985	0.793554	0.322803	0.0107671	0.094195	0.125756	0.471457	0.316772	0.455529	0.886606	0.552461	0.662697	-0.00334967	-0.250864	0.122458	0.195742	0.327404	0.25505	0.69195	0.562504	0.475502	0.00606834	-0.133105	0.113037	0.329402	0.375579	0.342301	0.927017	0.601861	0.57433	0.00130171	-0.0288859	0.120464	0.784596	0.32983	0.561505	0.88393	0.541345	0.654959	-0.00671416	-0.0235586	0.116302	0.840573	0.376542	0.571242	0.953027	0.606803	0.720371	-0.00699335	-0.0605613	0.0998272	0.598078	0.447908	0.507052	0.860769	0.677946	0.66977	-0.0050592	0.0392003	0.140939	0.729822	0.274537	0.549083	0.891469	0.522288	0.691411	-0.00635097	0.0850067	0.132305	0.660599	0.280195	0.529186	0.818312	0.49468	0.651072	-0.00575206	-0.0337972	0.116759	0.758745	0.359197	0.551837	0.943206	0.582499	0.713857	-0.00648362	0.0395481	-0.155819	0.13514	0.0659464	0.689272	0.259594	0.274586	0.614768	0.533974	0.362269	0.879352	0.477862	0.487804	0.774249	0.672057	0.483359	-0.00594523	0.000384773	0.0796218	0.155959	0.450686	0.222279	0.434845	0.716035	0.459428	0.590471	-0.00259181	0.0314394	0.129676	0.90639	0.293597	0.574596	0.953132	0.498754	0.675728	-0.00714523	0.0834716	0.149759	0.462883	0.233866	0.441446	0.635159	0.438655	0.538067	-0.00283747	0.785932	-10.0017	-0.201322	0.185696	0.0942174	0.109276	0.004376	0.263764	0.993023	0.122847	0.454968	0.386147	0.00981349	0.366298	0.685683	0.0220197	0.576601	0.998442	0.283246	0.647412	0.590154	0.0283609	0.50541	0.801049	0.0573475	0.000203539	-0.0101256	0.423459	0.204316	0.072784	0.111504	0.114953	0.352891	0.286323	0.243126	0.0188649	-0.166922	0.116441	0.493284	0.34443	0.457134	0.756578	0.561262	0.615248	-0.00340707	0.0109224	0.128524	0.960349	0.297702	0.577882	0.978206	0.510606	0.683546	-0.00723861	0.00101629	0.128743	0.504117	0.290764	0.453849	0.833612	0.501288	0.648366	-0.00328942
Q9NXF7	DCAF16	ENSG00000163257	0.00386274	-0.00118729	0.133612	0.992702	0.317768	0.58322	0.996083	0.510048	0.00257458	0.0207889	-0.0325514	0.0136087	0.800329	0.0462596	0.85313	0.896684	0.178371	0.0341005	1.12991	-0.000806058	0.32612	0.996171	0.512184	0.653255	0.99785	0.663252	-0.0062006	-0.0010051	0.0294982	0.504673	0.82078	0.783403	0.814936	0.903725	0.875688	-0.0126437	0.00821347	0.0492524	0.29472	0.709696	0.565452	0.700264	0.835752	0.704444	-0.00716949	0.574566	-0.017461	0.128046	0.89437	0.307412	0.485295	0.948286	0.471963	0.00312527	0.00109585	0.0376761	0.701077	0.780017	0.913282	0.830539	0.909903	0.941312	-0.0151308	-0.0429897	0.0248351	0.744373	0.848454	0.932293	0.955129	0.925499	0.961648	-0.0154794	0.0787439	0.0248417	0.693465	0.848368	0.909618	0.931102	0.92619	0.954605	-0.0150628	-0.0204413	-0.010134	0.88558	0.941139	0.988613	0.997649	0.973837	0.996093	-0.016611	-0.038879	0.0171406	0.720871	0.896058	0.922357	0.847489	0.949664	0.943489	-0.0152981	-0.0363367	0.0119083	0.77786	0.930485	0.944892	0.934207	0.970238	0.964879	-0.0157066	-0.0564617	0.00530877	0.657105	0.968936	0.890772	0.886674	0.986302	0.935081	-0.0147086	-0.0800896	0.000697373	0.509042	0.995858	0.790054	0.773658	0.999065	0.868126	-0.0126815	-0.27165	0.0117139	0.177197	0.927808	0.394155	0.396601	0.962836	0.534021	-0.00101297	-0.0349472	0.0160594	0.765442	0.904821	0.93796	0.944222	0.957375	0.965073	-0.0157128	-0.0434261	0.0349816	0.021678	0.0458195	0.677104	0.802847	0.868295	0.744081	0.899044	0.93436	0.873859	0.898723	0.934879	0.860114	0.936635	0.952991	-0.0149897	-0.0157796	-0.124685	-0.00296856	0.273258	0.982112	0.536847	0.571216	0.992131	0.675969	-0.00623191	-0.192962	0.0182997	0.490245	0.888605	0.772322	0.693398	0.945397	0.833858	-0.0124012	-0.119762	-0.00195197	0.311047	0.988265	0.585887	0.490411	0.994445	0.665401	-0.00771128	-0.306459	-1.67865	0.872874	0.00381013	0.0343644	0.0365246	0.300966	0.8538	0.970144	0.976899	0.800332	0.787315	0.573176	0.947769	0.963389	0.478423	0.945621	0.992502	0.990443	0.889591	0.881804	0.660221	0.963869	0.978592	-0.00733986	-0.0160249	-0.0163065	-0.15177	-0.000530236	0.526847	0.996904	0.80217	0.794244	0.998645	0.868147	-0.0130466	0.0276771	0.0271587	0.914545	0.836087	0.975175	0.963966	0.91693	0.982425	-0.0163772	-0.175294	0.0171176	0.451157	0.895763	0.737549	0.664013	0.944298	0.812863	-0.0116177	-0.00144525	0.0290109	0.366252	0.823352	0.650177	0.753504	0.904762	0.793137	-0.00947618
Q9NXJ5	PGPEP1	ENSG00000130517	-0.000498778	0.133478	0.877217	0.357903	0.653599	0.969612	0.563091	0.781002	-0.0127473	0.0145696	0.0828517	0.178844	0.571239	0.266617	0.973209	0.744056	0.497331	0.00745553	-0.139059	0.206214	0.922483	0.281053	0.464805	0.978638	0.59879	0.625681	-0.0057593	-0.00215687	0.138944	0.228076	0.331146	0.309036	0.610415	0.53704	0.50604	0.00420688	0.00494607	0.137758	0.573173	0.33907	0.563913	0.853516	0.543244	0.703222	-0.00939384	-0.52977	0.145596	0.236973	0.309427	0.32744	0.604484	0.51365	0.490715	0.00286153	0.00084332	0.144189	0.816052	0.354326	0.643734	0.901485	0.643772	0.745681	-0.0124012	-0.0538683	0.130567	0.732365	0.363265	0.623713	0.952251	0.593331	0.780384	-0.0116827	0.181469	0.136807	0.427124	0.340284	0.48174	0.8413	0.572502	0.679503	-0.00582767	0.0944423	0.136315	0.572392	0.374562	0.629302	0.984776	0.600986	0.792765	-0.0120185	-0.0493942	0.128121	0.693592	0.372517	0.611825	0.830356	0.580807	0.69716	-0.0112452	-0.140647	0.092953	0.35111	0.530838	0.427232	0.730564	0.733356	0.602729	-0.00311727	-0.144686	0.0914416	0.333559	0.537479	0.413373	0.696639	0.746316	0.591328	-0.00237413	-0.190235	0.0898972	0.180166	0.535864	0.268089	0.483974	0.748662	0.437784	0.00733269	-0.388521	0.118212	0.0898407	0.403524	0.15568	0.262554	0.61148	0.278607	0.0193833	-0.135446	0.112575	0.318421	0.437416	0.387995	0.749925	0.650231	0.578212	-0.000955972	-0.145153	0.147769	0.137476	0.183525	0.227798	0.36516	0.335932	0.246466	0.308006	0.437224	0.555574	0.581905	0.551251	0.445519	0.47231	0.554573	0.00428237	-0.00371655	-0.265314	0.0758173	0.0411859	0.596927	0.0786914	0.215674	0.776598	0.189818	0.0346889	-0.524992	0.112016	0.0979611	0.431521	0.161506	0.263183	0.627815	0.269665	0.0187851	-0.0728434	0.126073	0.602844	0.384427	0.558582	0.747771	0.588798	0.642133	-0.00928036	-0.179393	-6.89771	-14.7665	0.124973	0.130851	0.138534	0.632079	0.613325	0.571172	0.390469	0.3832	0.354835	0.570354	0.580812	0.56203	0.774535	0.82207	0.901328	0.594273	0.583398	0.562666	0.65782	0.69242	0.71096	-0.00975887	-0.0102905	-0.00952739	-0.547721	0.0397244	0.0375844	0.78758	0.0727773	0.274893	0.891843	0.181526	0.0364015	-0.478138	0.0974356	0.117591	0.498432	0.186796	0.408056	0.698029	0.349433	0.0155357	-0.507443	0.106741	0.060515	0.451808	0.108845	0.20104	0.652483	0.211822	0.0275458	-0.0022381	0.136296	0.248361	0.340629	0.32831	0.660829	0.545742	0.532857	0.00283668
Q9NXR1	NDE1	ENSG00000072864	-0.00112092	0.220015	0.745475	0.176481	0.394037	0.93261	0.357986	0.578554	-0.00116735	-0.0185974	0.27091	0.0923578	0.0972644	0.100081	0.973209	0.246722	0.284516	0.0256368	1.33035	0.107465	0.34423	0.613811	0.254493	0.666903	0.83367	0.42761	0.00859189	-0.00188934	0.220643	0.310629	0.170644	0.247855	0.690465	0.35346	0.440504	0.00798152	0.0191903	0.26197	0.0789718	0.105325	0.0817378	0.462314	0.257295	0.209014	0.0301269	0.498011	0.182072	0.404085	0.270753	0.292831	0.729429	0.475177	0.457212	0.00470041	-0.00914464	0.122829	0.0104867	0.458993	0.0160659	0.0487948	0.726374	0.0536038	0.0608861	0.296369	0.203715	0.084906	0.218061	0.0971784	0.728482	0.449627	0.290057	0.026465	-0.409681	0.205456	0.112985	0.215172	0.12223	0.593666	0.439736	0.315977	0.021989	-0.278846	0.166858	0.153295	0.306222	0.149122	0.853237	0.537192	0.362443	0.0179122	-0.157372	0.189945	0.239341	0.240061	0.207208	0.449688	0.445301	0.315365	0.0114939	-0.0410419	0.198894	0.792169	0.244959	0.401218	0.938129	0.477914	0.580339	-0.00152547	-0.0978307	0.179533	0.528914	0.291046	0.340417	0.827996	0.533723	0.525837	0.00172836	-0.129513	0.17753	0.418058	0.28777	0.298832	0.712426	0.535212	0.466487	0.00430054	-0.0114178	0.213232	0.965385	0.188343	0.415069	0.985958	0.385965	0.551902	-0.00219881	-0.16499	0.178427	0.240121	0.277025	0.193731	0.695186	0.500256	0.380855	0.0129386	-0.0459466	0.0243222	0.216435	0.173614	0.713378	0.891877	0.181133	0.314296	0.362152	0.594299	0.891463	0.946392	0.376038	0.516191	0.521878	0.688902	0.000511046	-0.00953325	-0.0343615	0.211621	0.809893	0.203845	0.37645	0.924276	0.43671	0.535883	-0.000263265	-0.170044	0.212552	0.632951	0.190171	0.345591	0.79519	0.38048	0.466668	0.00144634	-0.0288616	0.215703	0.845892	0.188857	0.380271	0.915079	0.383675	0.480093	-0.000465289	0.36354	1.50336	-29.9337	0.24761	0.168819	0.168502	0.304262	0.900374	0.351658	0.127996	0.309888	0.307019	0.228038	0.595137	0.387898	0.482274	0.964256	0.823838	0.291635	0.509777	0.512184	0.323379	0.703688	0.572528	0.00971472	-0.00956199	-0.000869462	0.138133	0.245857	0.654117	0.148573	0.35037	0.867896	0.341949	0.502741	0.00117202	-0.250945	0.208005	0.425873	0.198254	0.281815	0.708759	0.401709	0.453012	0.00551219	-0.061619	0.218272	0.83366	0.178147	0.379063	0.914701	0.370891	0.509021	-0.000401674	-0.00214934	0.219055	0.277047	0.173203	0.229454	0.683878	0.359242	0.427473	0.00949572
Q9NXW9	ALKBH4	ENSG00000160993	0.0030956	0.0420027	0.162792	0.684104	0.316196	0.618499	0.8205	0.509237	0.00425479	-0.00337683	0.0742133	0.65856	0.492924	0.763923	0.996503	0.684576	0.883844	-0.0188229	1.5277	-0.16509	0.210858	0.30493	0.436049	0.536812	0.619164	0.601114	-0.00484583	0.000281008	0.0607579	0.826768	0.558087	0.822739	0.948174	0.738507	0.899099	-0.0207876	0.0115802	0.073192	0.0679816	0.472242	0.157651	0.437561	0.664165	0.317936	0.0220935	0.401754	0.0366311	0.225977	0.726078	0.403014	0.597629	0.847501	0.558866	-0.00203976	0.00146001	0.0805978	0.557367	0.460174	0.708733	0.728567	0.726605	0.797039	-0.0168404	0.151818	0.0536572	0.160091	0.600723	0.312201	0.775872	0.780486	0.547816	0.00458361	0.0764598	0.0644595	0.627141	0.535152	0.748443	0.912248	0.732894	0.861161	-0.0182813	-0.181957	-0.0392649	0.13077	0.716529	0.316802	0.837537	0.853426	0.551416	0.00426483	-0.0187144	0.0574829	0.846202	0.583617	0.827003	0.916441	0.75395	0.872765	-0.0209246	-0.00113124	0.0601078	0.991677	0.584531	0.842764	0.996752	0.775381	0.903121	-0.0214254	-0.0398556	0.0475728	0.695513	0.661744	0.780279	0.902586	0.831243	0.869805	-0.0193837	0.00242926	0.0611792	0.98131	0.570692	0.842578	0.994041	0.775257	0.903609	-0.0214195	-0.0904733	0.059413	0.580547	0.566203	0.722756	0.76443	0.750041	0.804985	-0.017358	-0.0341417	0.0562097	0.737699	0.597432	0.784014	0.938017	0.775037	0.87359	-0.0197649	-0.111	0.173933	0.0560581	0.125357	0.220528	0.14611	0.587691	0.271081	0.389735	0.275941	0.546859	0.343338	0.762442	0.471264	0.549406	0.397433	-0.00117913	0.00798577	0.0110539	0.0664997	0.909487	0.536103	0.824166	0.966774	0.736284	0.889272	-0.0211061	-0.0703906	0.0614488	0.757515	0.5562	0.790686	0.870617	0.735758	0.846819	-0.0199923	-0.0907788	0.0466391	0.390825	0.658587	0.572643	0.569985	0.807962	0.654885	-0.0113687	-0.268023	12.4397	-1.44653	0.0552915	0.0811611	0.0733373	0.312742	0.16732	0.93469	0.594474	0.453048	0.502732	0.4967	0.306028	0.796364	0.491879	0.47236	0.984605	0.768551	0.645515	0.689592	0.592878	0.447343	0.878355	-0.00758919	0.00524434	-0.0204517	-0.141516	0.0447045	0.621506	0.686606	0.733769	0.850327	0.836874	0.817689	-0.017989	-0.0497405	0.0603922	0.825608	0.565915	0.809521	0.932618	0.749636	0.874631	-0.0206244	-0.0570593	0.0615116	0.767431	0.55584	0.793821	0.881744	0.740267	0.855396	-0.0200986	0.000171704	0.0611135	0.896848	0.556271	0.835712	0.978602	0.738381	0.909288	-0.0212025
Q9NY59	SMPD3	ENSG00000103056	0.00567075	0.175624	0.00718551	0.0920613	0.00397147	0.209286	0.233985	0.0323925	0.0679139	0.0228714	0.135317	0.000814489	0.192996	0.000538234	0.85313	0.383558	0.0116693	0.0963527	2.64727	0.0320804	0.00610104	0.817162	0.00297265	0.0976048	0.929376	0.0250178	0.0840274	0.00138448	0.201809	0.249756	0.0585805	0.0787227	0.629575	0.176129	0.215469	0.023921	0.00663675	0.219712	0.291676	0.0412774	0.0926926	0.698018	0.135894	0.225783	0.0215943	-0.0055121	0.208108	0.985883	0.0556704	0.149298	0.99516	0.169501	0.302196	0.0140016	0.0037272	0.257563	0.0984471	0.0194245	0.0379227	0.240407	0.157299	0.101495	0.0347295	-0.0858913	0.210257	0.428053	0.0484325	0.108944	0.880256	0.183109	0.309142	0.0188069	-0.0790653	0.205282	0.605943	0.0543805	0.13065	0.907127	0.193386	0.328218	0.016039	0.0720218	0.282216	0.522703	0.011159	0.0392725	0.984776	0.0708853	0.168168	0.0344695	-0.0479024	0.199653	0.583082	0.063419	0.128365	0.75741	0.188258	0.222857	0.0163082	-0.0987185	0.175051	0.353737	0.117508	0.0969728	0.731847	0.317412	0.242784	0.020576	-0.126067	0.165223	0.230345	0.138734	0.072526	0.608162	0.359631	0.198921	0.0249771	-0.165895	0.159996	0.100377	0.142886	0.0385168	0.363661	0.364482	0.121093	0.0344969	-0.130717	0.202316	0.420663	0.0577913	0.107836	0.642909	0.184683	0.217815	0.0189623	-0.0249517	0.204437	0.796451	0.0615761	0.138561	0.949452	0.19809	0.308695	0.0152601	-0.00173525	-0.111983	0.210259	0.17761	0.983925	0.321167	0.0499284	0.12009	0.143238	0.102993	0.996295	0.541831	0.165656	0.284558	0.283103	0.194598	0.0147492	0.0199694	-0.135911	0.175615	0.148485	0.10563	0.0502371	0.417356	0.301449	0.139281	0.0307476	-0.302426	0.198436	0.15051	0.0620175	0.0507613	0.340322	0.186245	0.115658	0.0305904	-0.0705197	0.193459	0.4423	0.0754862	0.106527	0.617668	0.208383	0.182524	0.0192971	-0.0842068	1.17875	10.085	0.203766	0.209781	0.207994	0.705571	0.876317	0.604422	0.0598578	0.0588914	0.0598642	0.133361	0.166756	0.147522	0.825113	0.956363	0.913541	0.173878	0.173056	0.177026	0.212213	0.298451	0.320189	0.0158485	0.012504	0.0144081	-0.296768	0.156241	0.125147	0.160449	0.0440034	0.438254	0.359949	0.13084	0.032752	-0.187722	0.198859	0.357384	0.063713	0.0936458	0.659434	0.1994	0.224501	0.02127	-0.200738	0.200062	0.270328	0.0609936	0.0778506	0.495494	0.190337	0.166478	0.0240909	0.00124125	0.203845	0.328364	0.0563561	0.0947573	0.729138	0.172394	0.245112	0.0210896
Q9NY61	AATF	ENSG00000275700	0.00257415	-0.0133589	0.202423	0.888285	0.442063	0.662876	0.941006	0.620817	-0.0029054	0.00398371	-0.00785582	0.545104	0.935071	0.831619	0.996503	0.968422	0.918088	-0.0134357	0.406022	-0.034821	0.640461	0.799713	0.895782	0.861994	0.922528	0.934498	-0.0172413	-0.00169134	0.00766108	0.15838	0.935432	0.368168	0.522113	0.962846	0.562891	0.000124309	0.00782915	0.0220724	0.193741	0.817562	0.4274	0.61071	0.900192	0.59699	-0.00238359	-0.273071	0.0213802	0.353869	0.82475	0.649153	0.698521	0.90746	0.760166	-0.0092948	-0.00336829	-0.0712366	0.107687	0.475611	0.261343	0.256632	0.736787	0.400519	0.00581903	0.111051	-0.0310871	0.272403	0.748023	0.523393	0.820417	0.868462	0.708535	-0.00575541	-0.133935	-0.0324863	0.342523	0.737592	0.609589	0.799476	0.862885	0.769552	-0.00831417	-0.0943129	-0.024938	0.37671	0.801933	0.673173	0.93996	0.905045	0.820772	-0.00998292	-0.0216848	-0.00121269	0.787923	0.98994	0.963797	0.885611	0.996329	0.974776	-0.0159095	-0.154856	-0.0636871	0.0920764	0.531489	0.240448	0.455604	0.733731	0.427635	0.00713846	-0.200761	-0.0850204	0.0264049	0.400132	0.0841322	0.247484	0.635538	0.219391	0.0242231	-0.141329	-0.0490573	0.109788	0.621483	0.276799	0.381296	0.808551	0.446253	0.00482531	-0.288723	-0.0164727	0.0621669	0.861009	0.17429	0.210128	0.929091	0.300966	0.0124052	-0.0910389	-0.019237	0.274962	0.842366	0.546191	0.720668	0.922637	0.709248	-0.00647037	-0.0824195	-0.0630374	-0.00543646	-0.0248891	0.293574	0.577732	0.953923	0.80513	0.571055	0.853217	0.623471	0.756724	0.97725	0.895383	0.702622	0.893176	-0.00721739	-0.0140976	-0.176093	-0.0528213	0.032293	0.582773	0.0995234	0.189537	0.766467	0.224214	0.0216881	-0.407224	-0.0138805	0.0462559	0.880787	0.135229	0.162548	0.940578	0.236743	0.0166765	-0.010803	0.00770737	0.897463	0.935883	0.98538	0.943515	0.969627	0.988323	-0.0164171	0.325489	-5.96218	1.01333	0.0350242	-0.0167033	-0.00748179	0.120871	0.383981	0.954017	0.708583	0.862387	0.937953	0.296887	0.681346	0.99521	0.251055	0.683696	0.988429	0.841497	0.927246	0.967623	0.397221	0.772793	0.996743	0.00370387	-0.010271	-0.0167247	-0.147233	-0.0170318	0.403114	0.862957	0.699522	0.712669	0.933018	0.792594	-0.0106294	-0.40578	-0.0180097	0.0314615	0.845536	0.0973133	0.237545	0.920916	0.230725	0.0220542	-0.347134	-0.0151843	0.0448221	0.869763	0.131673	0.164156	0.931275	0.241693	0.0171131	-0.00202012	0.0057033	0.100272	0.951737	0.257563	0.45319	0.973284	0.45933	0.00606041
Q9NY64	SLC2A8	ENSG00000136856	0.0066301	0.173274	0.000421937	0.0543317	0.000195749	0.0493332	0.16535	0.0047847	0.120073	0.0110615	0.165761	0.0781115	0.082578	0.021179	0.973209	0.221846	0.110308	0.0473689	0.437709	0.162301	0.616166	0.194798	0.147636	0.850048	0.508652	0.300337	0.0182882	0.00103583	0.198008	0.333306	0.0364629	0.0665462	0.706297	0.129133	0.192214	0.0289456	0.00700214	0.218935	0.213982	0.0219847	0.0483039	0.628201	0.0890456	0.148645	0.0345405	-0.243789	0.218814	0.376983	0.0231248	0.068003	0.714596	0.0921914	0.187996	0.0283462	0.0012392	0.220269	0.538485	0.0260972	0.0832198	0.715141	0.183067	0.179952	0.0250149	0.183029	0.202706	0.0554782	0.0297932	0.0159566	0.685865	0.135926	0.109457	0.0519296	-0.269125	0.200765	0.093968	0.0319885	0.0246062	0.565718	0.139593	0.125694	0.0449441	0.0193876	0.188963	0.847933	0.0588353	0.163214	0.997649	0.197498	0.38172	0.0139386	0.102114	0.221729	0.193812	0.020091	0.0431071	0.397207	0.0857195	0.100808	0.0358247	0.106806	0.239254	0.26246	0.0168059	0.0535671	0.650951	0.100549	0.16393	0.0322679	0.095128	0.23592	0.309133	0.0184767	0.0598645	0.676989	0.11408	0.174752	0.0304431	0.065122	0.222256	0.467564	0.0240387	0.0772064	0.746999	0.131498	0.19363	0.0262535	-0.0659088	0.199526	0.657287	0.0354593	0.0911613	0.816392	0.135387	0.194642	0.0235075	0.0945014	0.228566	0.262775	0.0186806	0.0521721	0.709643	0.0913063	0.170033	0.0329766	0.0969195	-0.0200573	0.216759	0.221641	0.220145	0.848258	0.0226462	0.0296995	0.0460322	0.0684519	0.546639	0.923981	0.098992	0.116624	0.136179	0.145768	0.0350441	0.02872	0.0447136	0.217271	0.601995	0.026898	0.0854293	0.813714	0.134647	0.201667	0.0247904	-0.228845	0.192899	0.257662	0.0422802	0.0514645	0.472953	0.1452	0.116744	0.0332023	0.215552	0.260165	0.00889873	0.0063259	0.00315242	0.0407916	0.0394043	0.0128289	0.0782718	0.57605	-5.02784	-4.14512	0.251087	0.220226	0.226756	0.00316652	0.441309	0.804504	0.00719352	0.0253835	0.0212422	0.00123524	0.0517693	0.0676096	0.0172727	0.725712	0.960199	0.0417451	0.0977107	0.0876	0.00594084	0.13709	0.203276	0.0929161	0.0333865	0.0289273	0.279927	0.260938	0.107689	0.00966931	0.0267046	0.41321	0.0604335	0.0950097	0.0439841	-0.0188324	0.20296	0.918077	0.0348115	0.0974128	0.965191	0.136075	0.230803	0.0225997	-0.0991842	0.198026	0.555373	0.0380865	0.0822395	0.74461	0.141705	0.173652	0.0254246	0.00123898	0.199046	0.27502	0.0352585	0.0585329	0.681726	0.127558	0.178487	0.0310731
Q9NY65	TUBA8	ENSG00000183785	0.00395381	-0.00784664	0.197946	0.956985	0.432925	0.658174	0.978158	0.613899	-0.00251968	0.0193228	-0.0364309	0.0461342	0.80206	0.135131	0.943032	0.897285	0.336586	0.0162815	1.07017	-0.0482887	0.413852	0.813354	0.680692	0.715779	0.928866	0.790507	-0.0115003	0.000811582	0.0107849	0.634927	0.941104	0.889427	0.878412	0.96593	0.939286	-0.0144429	0.0196955	0.0405707	0.0288726	0.777754	0.0908844	0.329899	0.878269	0.223493	0.0229772	-0.32745	0.0363767	0.460993	0.805931	0.757345	0.772787	0.896099	0.840479	-0.0116778	0.000641229	0.0555301	0.856638	0.725514	0.937598	0.926446	0.878311	0.958444	-0.0153204	0.13932	0.0425895	0.369889	0.775422	0.636533	0.860805	0.883891	0.789052	-0.00889462	-0.335856	0.0353597	0.123059	0.811701	0.288836	0.614235	0.903263	0.512396	0.00409004	-0.0735431	0.0174377	0.661784	0.909148	0.890008	0.984776	0.956661	0.948327	-0.0144537	-0.089703	-0.00341079	0.467935	0.981515	0.763696	0.670743	0.994259	0.825005	-0.0118151	-0.0729068	-0.0151681	0.616773	0.923031	0.877381	0.875083	0.967327	0.925172	-0.0141008	-0.0556518	-0.00880263	0.693505	0.955293	0.920292	0.902473	0.979127	0.955165	-0.0148885	-0.141581	-0.0368556	0.296541	0.80955	0.575711	0.607702	0.913108	0.713541	-0.00717696	-0.15447	0.00538208	0.511401	0.970561	0.801262	0.71693	0.985095	0.863977	-0.0126055	-0.0280462	0.00676412	0.829224	0.964458	0.971264	0.957817	0.983558	0.983776	-0.0159077	-0.0901799	0.112629	-7.56752e-05	0.0442683	0.439427	0.491133	0.99959	0.778201	0.73645	0.785136	0.742537	0.690609	0.999627	0.880379	0.826267	0.841692	-0.011309	-0.0124726	-0.153633	-0.0374059	0.223206	0.805063	0.472054	0.519723	0.905799	0.623627	-0.00396243	-0.454278	-0.00705362	0.161468	0.961413	0.371565	0.355193	0.982399	0.493546	-3.05132e-05	-0.205605	-0.0368579	0.127306	0.804244	0.30941	0.268152	0.897555	0.411057	0.00296602	-0.372355	8.94882	32.1465	-0.0110697	0.0264715	0.015987	0.285856	0.403763	0.241795	0.940185	0.861083	0.915143	0.561213	0.701956	0.500684	0.462107	0.699489	0.763406	0.970206	0.926694	0.95585	0.649994	0.788527	0.663684	-0.00681388	-0.0106003	-0.00497175	-0.358351	-0.0472125	0.208126	0.758346	0.448765	0.540293	0.87654	0.591513	-0.00313008	-0.129973	0.00725141	0.669257	0.960734	0.907184	0.856738	0.979139	0.938569	-0.0147717	-0.212356	0.00196785	0.433046	0.989301	0.730241	0.649863	0.994192	0.807499	-0.0111687	0.00197026	0.00967001	0.274388	0.946956	0.546738	0.680913	0.970952	0.720062	-0.00638269
Q9NY97	B3GNT2	ENSG00000170340	-0.00370428	0.275804	0.148714	0.0329188	0.0503374	0.598516	0.117606	0.160531	0.0344399	-0.00104848	0.257045	0.900365	0.0497694	0.14233	0.996503	0.157291	0.34702	0.0166713	-0.460879	0.389912	0.664724	0.0246226	0.0410757	0.872295	0.191526	0.129762	0.0439519	-0.000658667	0.263959	0.670502	0.0407961	0.116628	0.894466	0.139244	0.277706	0.0202785	-0.0010639	0.261823	0.891284	0.0446558	0.12262	0.970957	0.142824	0.270605	0.0195823	0.203756	0.239259	0.588009	0.0702719	0.123797	0.840297	0.19759	0.269279	0.019075	-0.00648196	0.120172	0.0153264	0.373336	0.0139586	0.0645479	0.659134	0.0480036	0.056407	-0.10271	0.212466	0.454672	0.109927	0.20187	0.884448	0.296155	0.432466	0.0107187	-0.132916	0.217597	0.502996	0.101727	0.213375	0.871339	0.279821	0.431895	0.00974774	0.0697173	0.265495	0.621148	0.0431496	0.126895	0.984776	0.164343	0.330345	0.0186497	0.0687954	0.269368	0.52464	0.0404062	0.117068	0.714569	0.137054	0.208013	0.0200364	-0.0219933	0.244066	0.857065	0.0850963	0.141137	0.959258	0.26062	0.307342	0.0168165	-0.0413261	0.234258	0.734086	0.0997084	0.135378	0.918206	0.297469	0.296946	0.0175349	-0.0115965	0.249714	0.92158	0.0709355	0.142759	0.973377	0.246139	0.28949	0.0166195	-0.259505	0.225757	0.228282	0.0838231	0.0692046	0.454562	0.231646	0.15923	0.0290326	0.032262	0.271041	0.769503	0.0434514	0.124348	0.946112	0.157125	0.288342	0.0191664	0.0975412	-0.183255	0.279284	0.204099	0.322595	0.185366	0.0319044	0.129236	0.0794274	0.0538009	0.651273	0.393242	0.123959	0.298688	0.192621	0.122692	0.0269171	0.0336032	-0.111061	0.21663	0.3022	0.108503	0.0760674	0.597334	0.306091	0.186198	0.0276612	-0.377922	0.230028	0.190249	0.0767748	0.0548479	0.391872	0.212168	0.122233	0.0332735	0.202923	0.315275	0.0731438	0.0164653	0.0258832	0.183608	0.0744266	0.0616853	0.0460377	0.854731	5.61752	39.1247	0.340006	0.26773	0.260402	0.00207505	0.537386	0.0863194	0.00755873	0.0387521	0.0410961	0.00111001	0.10725	0.0296318	0.0125002	0.78346	0.652855	0.0433435	0.12952	0.137019	0.00547491	0.219037	0.121872	0.0977554	0.021731	0.0437513	0.207935	0.299756	0.382067	0.0283181	0.0884552	0.698648	0.11986	0.206663	0.0250612	-0.439324	0.236939	0.0817028	0.0640274	0.0283366	0.347842	0.20006	0.101424	0.0445074	-0.342354	0.226058	0.148875	0.0817034	0.0455918	0.34623	0.22832	0.113487	0.0364309	-0.000453751	0.262399	0.771892	0.0419114	0.122449	0.939307	0.143268	0.288216	0.0194336
Q9NYI0	PSD3	ENSG00000156011	0.00290498	0.104379	0.650604	0.734111	0.84341	0.908582	0.854472	0.905483	-0.0229272	-0.000398824	0.113276	0.984089	0.717242	0.934991	0.999051	0.844428	0.968989	-0.0258605	1.73734	-0.0419181	0.569623	0.913338	0.832438	0.822188	0.965791	0.893435	-0.0261692	0.00193952	0.119007	0.591985	0.698018	0.793827	0.858983	0.830577	0.881599	-0.0215036	0.0146827	0.185302	0.457445	0.564327	0.704015	0.802724	0.735549	0.803599	-0.0180545	1.07683	0.0271989	0.259216	0.930867	0.49267	0.625264	0.965969	0.638915	-0.00776462	0.0188021	0.370402	0.00453172	0.224677	0.016187	0.0260052	0.514088	0.0539381	0.0834549	-0.161637	0.101504	0.623719	0.741334	0.828454	0.931955	0.86588	0.902154	-0.022419	-0.354411	0.101613	0.527267	0.740535	0.764726	0.880678	0.864424	0.870944	-0.0201482	-0.308851	0.05364	0.315813	0.862848	0.563479	0.921319	0.937747	0.750273	-0.0115309	-0.303015	0.0811459	0.243041	0.790502	0.47086	0.45388	0.891884	0.57519	-0.00649795	-0.540636	-0.0427491	0.0744654	0.891169	0.188448	0.419768	0.950745	0.3685	0.0187816	-0.165821	0.0672036	0.561811	0.831625	0.789402	0.842884	0.920542	0.875049	-0.0210486	-0.0961069	0.0919208	0.743576	0.769113	0.886127	0.899514	0.892387	0.931407	-0.0243321	-0.320362	0.116665	0.51303	0.703438	0.753935	0.71738	0.841598	0.826835	-0.0197456	0.0340633	0.0907176	0.8945	0.764719	0.951107	0.980156	0.87907	0.9727	-0.0267182	0.00307023	-0.557337	0.0861643	-0.161034	0.990307	0.0949078	0.774931	0.630332	0.959495	0.243689	0.996853	0.267972	0.883445	0.783773	0.974356	0.36358	-0.0269722	0.0120943	-0.067094	0.0689129	0.808427	0.823788	0.93158	0.923508	0.915722	0.958913	-0.0261184	-0.547038	0.0750933	0.383863	0.802281	0.655015	0.601412	0.893557	0.741512	-0.0159878	-0.356758	0.0255676	0.191818	0.932337	0.406944	0.356537	0.968187	0.505994	-0.00245639	-0.745264	6.24556	57.4916	0.0456685	0.0402816	-0.00882573	0.271227	0.748721	0.30782	0.879356	0.899471	0.977998	0.521623	0.942683	0.58797	0.445546	0.894782	0.799108	0.939357	0.949012	0.987051	0.615766	0.960845	0.7295	-0.00949163	-0.0268383	-0.013082	-0.533825	0.0091787	0.398466	0.976619	0.670142	0.709794	0.990078	0.771988	-0.0166414	-0.925871	-0.00212978	0.124133	0.994366	0.291768	0.417699	0.996892	0.461334	0.00689503	-0.618248	0.0666158	0.243601	0.823583	0.483895	0.464242	0.909155	0.604204	-0.00735899	0.00253234	0.112553	0.517233	0.713781	0.742723	0.840957	0.841677	0.854099	-0.0195906
Q9NYJ1	COA4	ENSG00000181924	0.00221071	0.682373	0.701828	0.0258469	0.0672321	0.92	0.100761	0.193896	0.0372989	-0.00112972	0.698524	0.952929	0.0231466	0.0722474	0.996503	0.0965878	0.233881	0.0357585	-1.06121	0.673226	0.639	0.0894792	0.181068	0.861218	0.352082	0.342787	0.0188158	-0.00239608	0.717596	0.440668	0.0192474	0.0542392	0.781745	0.0840401	0.166805	0.0423452	-0.00761221	0.670435	0.687185	0.0273137	0.0723204	0.900489	0.103875	0.193371	0.0361337	0.779146	0.663734	0.347141	0.0293387	0.0464069	0.693302	0.108759	0.148302	0.0451969	-0.00935899	0.714353	0.12522	0.0261248	0.0146049	0.284723	0.183067	0.0496735	0.0701686	0.283176	0.742767	0.341653	0.0219891	0.030226	0.852211	0.112654	0.153394	0.0548459	-0.00419133	0.792631	0.991751	0.0142144	0.0476224	0.996739	0.0847277	0.183642	0.0451409	-0.301368	0.658603	0.289911	0.0304308	0.0412113	0.909918	0.133444	0.172091	0.0477129	0.473426	0.848269	0.0395385	0.005975	0.00859604	0.146192	0.0377976	0.0312157	0.0803113	0.424588	0.899196	0.119713	0.00644355	0.0214256	0.497667	0.0572727	0.0890051	0.0614553	0.468245	0.896378	0.0779751	0.0054702	0.015179	0.395976	0.0572397	0.069129	0.0686165	0.577881	0.913696	0.0282162	0.00377568	0.00643077	0.193211	0.0455444	0.0355482	0.0862234	0.42133	0.716129	0.351408	0.0185397	0.0467703	0.58134	0.0872112	0.120418	0.0450314	0.115007	0.731257	0.650984	0.0220206	0.0697754	0.909082	0.101545	0.202128	0.0369093	0.265981	0.0700192	0.758129	0.557255	0.267967	0.817996	0.0146962	0.086365	0.041728	0.22642	0.598431	0.907493	0.0738058	0.229406	0.12771	0.344401	0.0479719	0.0112219	0.509826	0.866333	0.037004	0.00556073	0.0086787	0.202852	0.0542997	0.0420003	0.0809809	0.585989	0.715501	0.370963	0.0194089	0.0517134	0.589149	0.0861082	0.117102	0.0433709	0.169068	0.739143	0.478888	0.0183369	0.0601042	0.64939	0.0798838	0.117829	0.040133	0.428276	-2.16971	-32.641	0.708275	0.544239	0.576974	0.437572	0.912601	0.536032	0.020593	0.0878955	0.0740508	0.057121	0.231126	0.191801	0.619466	0.967637	0.890725	0.0860716	0.224209	0.202969	0.109971	0.369534	0.374393	0.0412305	0.0107595	0.0149438	0.807469	0.811628	0.156634	0.0101834	0.0282004	0.478577	0.0621796	0.098383	0.056318	-0.47567	0.659935	0.435355	0.0314606	0.0569531	0.715811	0.128165	0.162567	0.0412939	0.340779	0.706013	0.53359	0.0212158	0.0636451	0.728172	0.0955513	0.143988	0.0388975	-0.00423826	0.726471	0.202937	0.0171419	0.0323701	0.614794	0.0777473	0.121372	0.0533892
Q9NYL2	MAP3K20	ENSG00000091436	0.000234483	0.360374	0.9461	0.0326352	0.0948427	0.98446	0.116997	0.242059	0.0217521	-0.00483084	0.374229	0.668647	0.0273485	0.0867083	0.996503	0.107829	0.261598	0.0231659	-1.7144	0.534508	0.234411	0.0190552	0.0610307	0.565261	0.169956	0.166396	0.0338111	-0.00156541	0.363425	0.422999	0.0300465	0.0713763	0.768944	0.114268	0.201576	0.0264383	0.014905	0.399045	0.14711	0.0160301	0.0270117	0.556013	0.0724158	0.102432	0.0420351	-0.312435	0.381883	0.54245	0.02491	0.0789059	0.817403	0.0970273	0.205554	0.0246504	-0.0118256	0.167856	0.000997828	0.321856	0.000753924	0.00863071	0.613224	0.00514427	0.0958724	0.0546679	0.318954	0.759144	0.0628919	0.165345	0.956651	0.21381	0.386539	0.0130485	-0.350554	0.309049	0.152492	0.0693798	0.0620223	0.650746	0.224315	0.214153	0.0286594	-0.317334	0.265784	0.0857401	0.123307	0.0381174	0.786718	0.309744	0.165497	0.036318	0.166248	0.396329	0.232251	0.0190093	0.0464382	0.441966	0.0823487	0.106626	0.0329546	-0.239775	0.260838	0.130675	0.142393	0.0301949	0.513116	0.355477	0.111113	0.0396453	-0.278634	0.241746	0.0748607	0.172812	0.0193284	0.387766	0.403984	0.0812696	0.0465304	-0.168154	0.298238	0.282889	0.0903788	0.0532825	0.596678	0.280581	0.151084	0.0308078	-0.793293	0.307363	0.00226458	0.0571458	0.000882461	0.033254	0.18338	0.00755772	0.0928358	0.0209157	0.372334	0.888593	0.0332331	0.0913109	0.978939	0.133001	0.239242	0.0225314	0.0913689	-0.526208	0.383121	0.275827	0.494203	0.00475263	0.0238291	0.11065	0.0729292	0.000987087	0.775386	0.0464088	0.102221	0.268847	0.183548	0.0078763	0.0260975	0.0926204	-0.236605	0.278308	0.103067	0.108856	0.0242885	0.348856	0.306436	0.0842555	0.043354	-0.91369	0.309182	0.0111808	0.0600626	0.00364331	0.0653255	0.181504	0.0178559	0.0724135	0.208286	0.423988	0.163955	0.0137784	0.0348656	0.319554	0.066102	0.0769875	0.0377143	0.620141	-6.23697	11.93	0.41704	0.410103	0.415698	0.0899397	0.697697	0.715934	0.0136	0.017744	0.0158952	0.0217704	0.0500565	0.0505225	0.20254	0.868775	0.941139	0.0640677	0.0770085	0.0721352	0.0519958	0.134011	0.170822	0.045055	0.0322982	0.0321512	-0.00617866	0.364248	0.984425	0.0407694	0.0921973	0.993558	0.150671	0.211755	0.0223778	-0.855213	0.308636	0.00956692	0.0601738	0.00316961	0.148982	0.193257	0.0235404	0.0745119	-0.886843	0.300581	0.00278271	0.0646228	0.00103422	0.0318896	0.19776	0.00799633	0.0912131	-0.00118977	0.361511	0.564622	0.0310873	0.0834042	0.862207	0.11759	0.225014	0.0239698
Q9NYS0	NKIRAS1	ENSG00000197885	0.00343082	-0.202841	0.0799438	0.0331792	0.0349508	0.495074	0.118318	0.126504	0.0359501	-0.00518147	-0.167817	0.414349	0.0820445	0.116567	0.99551	0.220728	0.310228	0.0177774	0.242508	-0.19749	0.776355	0.143487	0.262509	0.924013	0.438928	0.436423	0.0062793	0.00178639	-0.183203	0.103941	0.0529623	0.0456393	0.437039	0.164726	0.148317	0.0322002	-0.0028775	-0.187313	0.62066	0.0514568	0.143657	0.874487	0.157844	0.300137	0.0148201	0.339235	-0.203731	0.240449	0.0355987	0.0815528	0.607934	0.124306	0.209611	0.0232022	0.00520406	-0.0224366	0.00729344	0.809012	0.0163854	0.0374067	0.922432	0.0544269	0.0475674	-0.0647122	-0.0899427	0.493625	0.327523	0.480491	0.896281	0.56228	0.679772	-0.00406012	0.0212642	-0.09095	0.872825	0.323314	0.600145	0.9772	0.557919	0.764166	-0.00755471	-0.0343971	-0.176137	0.743781	0.078537	0.211498	0.987956	0.235947	0.441039	0.00873153	-0.029999	-0.187796	0.706513	0.0526046	0.151675	0.838322	0.164902	0.250978	0.0137601	0.138134	-0.122384	0.126661	0.229001	0.0504963	0.506905	0.460309	0.157653	0.0304346	0.133742	-0.122943	0.13296	0.227478	0.0524431	0.493585	0.468419	0.160263	0.0298659	0.106855	-0.141329	0.223045	0.15807	0.0772996	0.535515	0.384668	0.193663	0.024013	0.224521	-0.166211	0.131775	0.080183	0.0520794	0.330492	0.22513	0.129939	0.0299705	0.0235847	-0.1733	0.780524	0.0818407	0.16052	0.946855	0.23936	0.337423	0.012994	0.0441291	0.106741	-0.172804	-0.14022	0.559353	0.308661	0.073758	0.171259	0.140655	0.133898	0.813821	0.529564	0.214256	0.355627	0.280569	0.235856	0.0150293	0.0159109	0.122188	-0.13727	0.133115	0.165678	0.0537897	0.393477	0.389203	0.146139	0.0297122	0.241696	-0.167031	0.236179	0.0816059	0.0825182	0.448052	0.221363	0.16461	0.0232027	0.0255177	-0.174069	0.763008	0.0769393	0.159453	0.857175	0.211412	0.246619	0.0130969	-0.123822	5.10585	7.03941	-0.190726	-0.162884	-0.169786	0.553333	0.46427	0.694501	0.0496546	0.0999744	0.0854319	0.139912	0.172169	0.20849	0.71899	0.738911	0.931362	0.154577	0.244523	0.222781	0.220187	0.304759	0.393041	0.0151108	0.0120072	0.00902451	0.0124295	-0.178661	0.944782	0.0779397	0.166498	0.983042	0.224851	0.307075	0.01243	0.244148	-0.164315	0.194577	0.0867397	0.0717216	0.5111	0.241099	0.187535	0.0253405	0.254826	-0.162661	0.134453	0.0889721	0.0542092	0.322821	0.240455	0.128676	0.0295944	0.00197846	-0.181519	0.0877366	0.0548335	0.0398265	0.427557	0.169685	0.139321	0.0342581
Q9NYV6	RRN3	ENSG00000085721	-0.00029412	-0.073713	0.883406	0.447698	0.726382	0.971648	0.645634	0.831196	-0.0104832	-0.0134193	-0.0403467	0.0359674	0.674392	0.0807235	0.924844	0.816714	0.25167	0.023357	-0.0492107	-0.0449904	0.954417	0.739924	0.899984	0.98438	0.893252	0.936985	-0.0162329	-0.000882053	-0.0713701	0.431826	0.458525	0.549654	0.77435	0.658176	0.71884	-0.00617211	-0.00577102	-0.0860676	0.327488	0.377124	0.457985	0.719634	0.578762	0.619681	-0.00333292	0.12667	-0.0840239	0.663336	0.392216	0.667644	0.876481	0.596472	0.775238	-0.00916307	0.000131143	-0.0933436	0.950822	0.365571	0.629661	0.97563	0.653477	0.73578	-0.00831082	0.0238198	-0.0958239	0.81464	0.334466	0.613697	0.9662	0.569159	0.773768	-0.00790631	0.230401	-0.0870032	0.112329	0.376499	0.177966	0.593666	0.604213	0.392198	0.0114016	-0.0942957	-0.106365	0.375864	0.292155	0.449651	0.939782	0.522846	0.662426	-0.00301992	0.147659	-0.0431192	0.064776	0.655128	0.132546	0.200875	0.806022	0.227862	0.0158193	0.0238535	-0.0651812	0.801514	0.533548	0.71134	0.940009	0.734996	0.818816	-0.0101554	0.0434838	-0.0564909	0.632081	0.587215	0.654454	0.874905	0.781498	0.779496	-0.00885093	0.119592	-0.0304565	0.179617	0.763506	0.297372	0.483588	0.889221	0.465293	0.00341188	-0.0367907	-0.0779245	0.806335	0.420676	0.712446	0.905453	0.624568	0.797179	-0.0101798	0.092288	-0.0463767	0.283041	0.643551	0.408578	0.727029	0.807209	0.595557	-0.00151984	0.0981799	-0.116893	-0.0581108	-0.0460723	0.198863	0.25404	0.549454	0.646446	0.318166	0.515207	0.525115	0.471571	0.735782	0.794328	0.480359	0.621014	0.00238643	-0.00519487	0.0886895	-0.0453183	0.282717	0.652027	0.408261	0.577646	0.814928	0.565938	-0.00150768	0.0733647	-0.0729312	0.70869	0.452829	0.679315	0.845008	0.645323	0.76088	-0.00950738	0.156123	-0.0335335	0.0662903	0.732564	0.134059	0.171994	0.85499	0.217081	0.0157682	-0.0381122	-8.31231	-11.1774	-0.0799074	-0.0255557	-0.0143892	0.855035	0.22547	0.52674	0.415692	0.791731	0.881703	0.716514	0.473477	0.809549	0.91739	0.538794	0.889685	0.618154	0.885254	0.936288	0.782624	0.6018	0.886693	-0.0103487	-0.00385871	-0.012374	0.240784	-0.031918	0.184435	0.753516	0.300951	0.512825	0.873767	0.454582	0.00325312	0.0873908	-0.070921	0.64707	0.46659	0.655853	0.84654	0.671251	0.765892	-0.0089531	0.0191836	-0.0754681	0.909925	0.43819	0.723954	0.956616	0.640354	0.802492	-0.0105118	-0.000999564	-0.0722176	0.398509	0.452957	0.524081	0.772815	0.654445	0.702169	-0.00542339
Q9NYX4	CALY	ENSG00000130643	0.0015892	-0.322056	0.767029	0.177996	0.398709	0.937871	0.360188	0.582565	-0.00153186	0.0273008	-0.378786	0.0796728	0.109529	0.088956	0.973209	0.266963	0.26539	0.0309493	0.135869	-0.457849	0.954429	0.178494	0.285508	0.98438	0.486488	0.460198	0.00679958	-0.00644308	-0.28718	0.0230893	0.214074	0.0325962	0.234349	0.408355	0.119037	0.0526628	0.00667206	-0.303328	0.662143	0.20224	0.378558	0.889951	0.393378	0.553784	-0.000390914	-0.917355	-0.238089	0.179556	0.322865	0.16847	0.545475	0.529235	0.326033	0.0172523	0.00297948	-0.269531	0.565966	0.277558	0.353087	0.735441	0.571391	0.494565	0.00113941	0.105315	-0.318149	0.687709	0.180099	0.384186	0.947482	0.401699	0.607711	-0.000715434	0.654384	-0.288872	0.0584492	0.214527	0.0688619	0.499498	0.438942	0.225568	0.0363871	-0.102342	-0.347561	0.708003	0.169442	0.386055	0.986889	0.373639	0.612024	-0.000828684	-0.135269	-0.348064	0.53228	0.152872	0.342498	0.720275	0.335069	0.455485	0.00180757	-0.355866	-0.441863	0.180801	0.0827773	0.169342	0.577119	0.256879	0.343783	0.0171407	-0.363387	-0.458207	0.172781	0.0766127	0.163682	0.550336	0.258635	0.335719	0.0178748	-0.352907	-0.443037	0.159121	0.0799507	0.153796	0.456218	0.261891	0.303661	0.0192186	-0.410804	-0.333895	0.290089	0.158352	0.237383	0.523903	0.344148	0.374882	0.00981762	-0.570331	-0.456263	0.0154495	0.0554437	0.0218469	0.311572	0.18446	0.0982218	0.0603965	-0.173511	-0.0514543	-0.338044	-0.342502	0.383512	0.841301	0.155696	0.182538	0.284451	0.40283	0.704122	0.920988	0.343904	0.369477	0.448571	0.523903	0.00587332	-0.00177515	-0.0861033	-0.341232	0.707221	0.170305	0.388168	0.872555	0.395858	0.547118	-0.000942229	-0.759632	-0.345147	0.147973	0.143187	0.145488	0.337052	0.318083	0.2495	0.0204149	-0.313957	-0.404544	0.162583	0.0977153	0.156332	0.317499	0.248683	0.2439	0.018866	-0.606016	8.87335	-29.0602	-0.357479	-0.322951	-0.313969	0.294773	0.611911	0.542309	0.136133	0.190476	0.20433	0.239965	0.361136	0.34104	0.472469	0.82207	0.891949	0.303867	0.375791	0.396345	0.337428	0.501063	0.529806	0.00958221	0.000654197	0.0019249	-0.515565	-0.424735	0.256047	0.0970712	0.21785	0.593549	0.259439	0.365056	0.0116846	-0.230141	-0.334655	0.635178	0.165659	0.372109	0.838795	0.358355	0.538739	-1.32334e-05	-0.396813	-0.339221	0.362285	0.154129	0.27454	0.583828	0.338786	0.405129	0.00664788	-0.00499544	-0.297312	0.102355	0.204542	0.114176	0.457407	0.398357	0.275852	0.0259022
Q9NZ09	UBAP1	ENSG00000165006	0.00255111	0.208355	0.170156	0.0216616	0.0181709	0.626879	0.0894249	0.0846701	0.0456774	-0.00351165	0.233504	0.559365	0.0112514	0.0393774	0.996503	0.0597415	0.161012	0.0341661	3.64749	-0.138331	1.45251499530502e-06	0.222097	1.19725812405696e-06	0.00207061	0.53922	0.000161023	0.205386	0.000327221	0.220249	0.753743	0.0151863	0.0483776	0.924847	0.0710041	0.154738	0.0313186	0.0109813	0.247909	0.0441798	0.00602051	0.00567008	0.380854	0.0363416	0.0385186	0.063712	-0.424912	0.252258	0.119772	0.00610613	0.0138656	0.472999	0.0366178	0.0704511	0.04967	-0.0012274	0.146945	0.522969	0.1166	0.158214	0.705106	0.380846	0.282132	0.0132172	-0.0715056	0.165108	0.438982	0.0671334	0.143756	0.881933	0.22274	0.358416	0.0146936	0.0496788	0.164813	0.702009	0.0682798	0.180419	0.933822	0.222121	0.395223	0.0111901	0.111036	0.216218	0.261513	0.0218136	0.0563789	0.900489	0.108075	0.208139	0.0289992	-0.143462	0.193733	0.0555564	0.0325964	0.00742239	0.181215	0.118315	0.0282067	0.0588329	-0.10316	0.180215	0.229203	0.0633456	0.0226136	0.625614	0.219758	0.0918818	0.0424357	-0.144642	0.161067	0.0857618	0.09497	0.0106169	0.411188	0.289482	0.0543797	0.0535953	-0.214727	0.143758	0.00899141	0.121912	0.00152013	0.112016	0.334037	0.013373	0.0816889	-0.199434	0.210797	0.157695	0.0198184	0.017155	0.36764	0.0914976	0.0587163	0.0465283	-0.090461	0.195692	0.257896	0.037552	0.0247073	0.704878	0.143544	0.106022	0.0414356	-0.126396	0.0653145	0.201708	0.273377	0.0757749	0.508302	0.0263398	0.00517525	0.00964864	0.0195206	0.337418	0.703985	0.108971	0.0389511	0.0480504	0.0600465	0.0554158	0.0453051	-0.204162	0.152059	0.00745395	0.0988139	0.0012912	0.0865779	0.289896	0.0117057	0.0846385	-0.214161	0.212711	0.267792	0.0198303	0.0253606	0.482851	0.0874253	0.0692449	0.0410447	-0.037958	0.214807	0.63562	0.0216391	0.0419682	0.772302	0.0902972	0.0890312	0.0334674	0.225261	3.95192	20.0426	0.242827	0.260694	0.256194	0.253857	0.547177	0.233327	0.00845846	0.00561223	0.00599863	0.0244367	0.0202711	0.0119184	0.425703	0.788368	0.758268	0.0463097	0.034295	0.0363267	0.056818	0.0751676	0.0704341	0.0416005	0.0447377	0.0526942	-0.212973	0.185767	0.208669	0.0517566	0.0212467	0.541041	0.174877	0.0827167	0.043693	-0.336605	0.202108	0.0579835	0.0255646	0.0077332	0.297782	0.111058	0.0422872	0.0586763	-0.284586	0.204619	0.0769862	0.0239641	0.00977473	0.230079	0.104753	0.037997	0.0552242	0.00037981	0.220535	0.730043	0.0150245	0.0478785	0.924809	0.0711088	0.156369	0.0314756
Q9NZ56	FMN2	ENSG00000155816	0.00785935	0.16902	0.0102193	0.271822	0.0139654	0.239718	0.472766	0.0716259	0.0523393	0.00143247	0.213374	0.888909	0.180889	0.379329	0.996503	0.367527	0.606487	-0.00036958	1.16247	0.250626	0.415385	0.230219	0.116107	0.716457	0.547318	0.254253	0.0221122	0.00206165	0.217345	0.241363	0.16397	0.182217	0.621998	0.345003	0.364906	0.0116789	-0.00385843	0.209497	0.679347	0.18984	0.341954	0.897298	0.377334	0.518402	0.00135441	0.884192	0.154572	0.0502886	0.326702	0.0559493	0.376429	0.533243	0.166213	0.030531	0.00395484	0.266178	0.234035	0.0999664	0.188144	0.431737	0.353706	0.320447	0.0110638	-0.204218	0.222064	0.189069	0.154823	0.161133	0.798156	0.366385	0.381076	0.0135731	0.0918213	0.218383	0.70677	0.164405	0.35679	0.934038	0.373974	0.576998	0.000634502	-0.00256959	0.284442	0.987718	0.0841464	0.210041	0.998483	0.246379	0.439187	0.00935477	-0.25828	0.170884	0.0442699	0.273294	0.0502392	0.156638	0.482829	0.112903	0.0322404	-0.137004	0.170939	0.38653	0.300945	0.262893	0.755466	0.536836	0.45104	0.0056254	-0.143239	0.170531	0.342357	0.29791	0.243607	0.703283	0.540934	0.428518	0.0068666	-0.0581051	0.200583	0.690643	0.216759	0.353781	0.871797	0.45809	0.521291	0.00077321	0.112328	0.221773	0.638328	0.15858	0.342845	0.80392	0.344355	0.486432	0.00128746	0.00316317	0.222525	0.982134	0.170083	0.369256	0.99709	0.374921	0.562661	7.33935818532094e-05	-0.0769068	0.0145796	0.214203	0.230346	0.536716	0.929695	0.173921	0.172419	0.304942	0.378905	0.80251	0.965137	0.367744	0.356754	0.469291	0.499686	0.00323129	-0.000354871	0.074639	0.238287	0.584333	0.136858	0.317819	0.803237	0.348804	0.479647	0.00254962	0.0180359	0.222212	0.954148	0.158742	0.368736	0.977043	0.338615	0.490463	9.66669064844661e-05	-0.404853	0.1225	0.0028808	0.428562	0.00427478	0.018344	0.629916	0.0161144	0.0711164	-0.927894	12.4006	28.4337	0.149268	0.241945	0.225175	0.0060541	0.254317	0.308195	0.333651	0.137889	0.166089	0.00840781	0.198099	0.225841	0.0281912	0.569249	0.799108	0.540208	0.305612	0.348148	0.0252104	0.333004	0.411935	0.0606726	0.0103994	0.00823534	-0.734862	0.0924579	0.00941944	0.563865	0.012517	0.146707	0.757442	0.0602577	0.054474	0.16076	0.230199	0.601201	0.14535	0.32201	0.819388	0.332744	0.491251	0.0023336	0.114816	0.226629	0.671735	0.150735	0.337505	0.822687	0.333891	0.468949	0.00155829	0.00224771	0.219701	0.227686	0.159206	0.174811	0.641826	0.339875	0.36255	0.0123565
Q9NZ72	STMN3	ENSG00000197457	-0.0025443	0.238189	0.434819	0.140299	0.276964	0.818051	0.310684	0.468801	0.00458256	-0.0061607	0.243968	0.560952	0.137363	0.31746	0.996503	0.308877	0.547457	0.00244104	2.82941	-0.00241534	0.0356454	0.990042	0.0441814	0.226678	0.995455	0.136068	0.0386517	-0.000758205	0.222737	0.677911	0.16683	0.359453	0.897693	0.34893	0.55527	0.000492361	-0.0134494	0.189846	0.159141	0.241991	0.143248	0.572826	0.441668	0.299688	0.0151023	0.286543	0.205201	0.543247	0.209892	0.31248	0.817783	0.406731	0.476431	0.00268939	0.0084479	0.338019	0.0126391	0.0393841	0.0165827	0.0562028	0.226331	0.0546438	0.0477542	-0.321631	0.234568	0.0484369	0.139085	0.0532503	0.675581	0.343248	0.208913	0.0300975	0.331706	0.235008	0.150934	0.141405	0.133565	0.648486	0.342386	0.332618	0.0159495	0.0858385	0.246202	0.621998	0.147988	0.343299	0.984776	0.345026	0.574943	0.00122161	-0.349941	0.165959	0.00832204	0.292882	0.0114154	0.0523022	0.504061	0.0379563	0.0533372	-0.117846	0.18461	0.474414	0.276848	0.290964	0.80927	0.513595	0.477441	0.00380921	-0.0148277	0.219462	0.92689	0.19682	0.374586	0.980726	0.434106	0.557154	-0.000161799	-0.266607	0.146903	0.0834423	0.372667	0.083586	0.335681	0.618278	0.202833	0.0231864	0.269355	0.237151	0.280365	0.139867	0.209577	0.513753	0.319413	0.341658	0.00894333	-0.226187	0.170042	0.125055	0.298899	0.116524	0.581229	0.524942	0.278046	0.0182054	-0.245871	0.404972	0.201834	0.348218	0.060134	0.0175491	0.206245	0.0416338	0.0644145	0.0218126	0.302642	0.100036	0.408625	0.143819	0.168943	0.0649698	0.0273997	0.0443189	-0.169378	0.180457	0.239026	0.273418	0.189288	0.536852	0.512593	0.343772	0.0106153	0.2063	0.233387	0.524578	0.149671	0.309805	0.719176	0.326755	0.431004	0.00284776	-0.28818	0.155764	0.0431962	0.336958	0.0487757	0.126573	0.547046	0.0999585	0.0316837	-0.165442	9.23013	12.2169	0.212022	0.247366	0.235124	0.641348	0.422026	0.67926	0.194948	0.139898	0.159522	0.34045	0.26785	0.339757	0.781352	0.711266	0.928263	0.384422	0.30847	0.337852	0.442029	0.409354	0.528251	0.00135371	0.00519037	0.00139808	-0.31294	0.167303	0.290879	0.323473	0.216849	0.626934	0.547677	0.363801	0.00847827	0.0689527	0.22911	0.830448	0.159955	0.37099	0.934884	0.350893	0.537529	-8.972e-06	0.223965	0.237342	0.430919	0.143146	0.278045	0.647678	0.32386	0.408374	0.00455822	-0.000122817	0.220318	0.949189	0.171561	0.391165	0.988043	0.356891	0.592192	-0.00084991
Q9NZB8	MOCS1	ENSG00000124615	-0.0015622	-0.0687262	0.581061	0.612569	0.724711	0.8842	0.773877	0.830192	-0.0106943	0.00422344	-0.0892578	0.641406	0.514002	0.757296	0.996503	0.69971	0.879008	-0.0114001	0.957394	-0.0778584	0.417257	0.677718	0.716101	0.718113	0.867102	0.814364	-0.0122395	-0.0013985	-0.0844785	0.367866	0.525181	0.537614	0.732093	0.714297	0.710562	-0.0059612	0.00828513	-0.0595312	0.316321	0.66181	0.517802	0.711492	0.803178	0.668142	-0.00539934	-0.133599	-0.069215	0.743139	0.614711	0.800096	0.91198	0.773043	0.869349	-0.0122831	0.00349033	-0.00286788	0.238791	0.984036	0.468102	0.437792	0.993179	0.603912	-0.0037352	-0.255113	-0.0406599	0.0709295	0.766604	0.182749	0.710759	0.878654	0.408318	0.0112571	-0.0552465	-0.050612	0.784233	0.715425	0.904777	0.957351	0.849835	0.951331	-0.0143746	0.0942718	-0.0399351	0.53081	0.777534	0.754548	0.984776	0.891843	0.872214	-0.011432	0.130111	-0.0509925	0.258276	0.708113	0.444572	0.471056	0.840547	0.551361	-0.00288517	0.133605	-0.0221898	0.316086	0.878634	0.509844	0.706595	0.944416	0.669436	-0.00506829	0.274373	0.0410588	0.0306389	0.774178	0.0808695	0.265885	0.890373	0.213697	0.0238812	0.213215	0.00339602	0.0959748	0.980903	0.210092	0.356556	0.993369	0.372446	0.00897636	0.168979	-0.0670821	0.421047	0.619617	0.610121	0.642975	0.788584	0.715989	-0.00793686	0.134761	-0.0451284	0.274783	0.743527	0.442219	0.720668	0.866687	0.623421	-0.00282211	0.210047	-0.0991876	-0.0495718	-0.0577	0.0493866	0.496205	0.708028	0.683366	0.115787	0.77375	0.27689	0.695335	0.841096	0.820286	0.246509	0.833302	0.0184504	-0.0119338	0.145262	-0.0354413	0.224524	0.798685	0.383749	0.521101	0.90336	0.543368	-0.00054922	-0.0974429	-0.0923306	0.725051	0.48994	0.756309	0.853703	0.681178	0.822432	-0.0114697	0.189061	-0.0363375	0.108251	0.788407	0.220436	0.239992	0.88848	0.315831	0.00828652	0.41596	3.45131	5.68025	-0.0507886	-0.0245759	-0.0291011	0.168755	0.723114	0.825275	0.706064	0.856862	0.830025	0.310995	0.916616	0.952642	0.320026	0.882778	0.965494	0.839903	0.924229	0.904791	0.412453	0.942594	0.973816	0.00281036	-0.0147031	-0.0153342	0.149251	-0.0594935	0.557607	0.67348	0.677175	0.81417	0.829646	0.777076	-0.00968271	0.12315	-0.0797242	0.64314	0.551951	0.722553	0.843866	0.740151	0.81522	-0.0107311	0.0424338	-0.0847702	0.856856	0.526852	0.791727	0.927851	0.716824	0.853934	-0.0122107	-0.00227673	-0.0853411	0.16394	0.519006	0.305383	0.565301	0.708394	0.508796	0.00310084
Q9NZC9	SMARCAL1	ENSG00000138375	0.000635576	0.176591	0.658179	0.0121288	0.0319775	0.909709	0.0589572	0.120017	0.0375646	0.00147159	0.176648	0.75049	0.0127402	0.033533	0.996503	0.0646127	0.14592	0.0368501	-0.363404	0.21817	0.560643	0.0281309	0.0594725	0.816442	0.20332	0.163418	0.0330436	0.00122502	0.17354	0.121937	0.0114665	0.0116458	0.473287	0.0585373	0.0584104	0.0530393	0.00100139	0.181842	0.816159	0.00995663	0.0355035	0.946406	0.0513042	0.122533	0.0365529	0.0393814	0.177979	0.853335	0.0124657	0.0346789	0.950556	0.0607479	0.122872	0.0363443	4.58630189147426e-06	0.193035	0.997597	0.0100046	0.0275824	0.998951	0.113307	0.0804254	0.0400933	-0.026552	0.193643	0.717031	0.00727453	0.0258225	0.95081	0.0576644	0.142263	0.0410894	-0.0637854	0.191474	0.561844	0.0079067	0.0232955	0.893987	0.059619	0.121577	0.0426434	-0.13205	0.154449	0.0845157	0.033014	0.0104278	0.785468	0.139803	0.0781906	0.0546852	0.00937259	0.18245	0.873415	0.0101711	0.0348323	0.93121	0.0535889	0.0859842	0.0362778	0.0035927	0.182047	0.956693	0.0158093	0.0352268	0.988447	0.0973771	0.123007	0.0361082	0.0157966	0.187411	0.808281	0.0131024	0.0342516	0.947473	0.0936388	0.121024	0.0365309	0.0225481	0.188931	0.725043	0.0106368	0.0331548	0.889133	0.0829888	0.109956	0.0370208	0.152523	0.191231	0.163348	0.00625725	0.0133033	0.376177	0.04362	0.0490241	0.0506634	0.0263664	0.190198	0.668589	0.00917038	0.0315865	0.91638	0.0570766	0.122785	0.038042	0.0466674	-0.0478272	0.190324	0.18767	0.395853	0.529714	0.00719716	0.0124467	0.0241155	0.0168576	0.712555	0.7177	0.0454174	0.0674294	0.088826	0.0545716	0.0421217	0.0478764	0.0214758	0.189303	0.718213	0.00985295	0.0324389	0.878922	0.0753507	0.102983	0.0376386	0.0187211	0.182801	0.901757	0.00981515	0.0343661	0.951656	0.0542412	0.0866331	0.0367635	0.0412391	0.192484	0.511736	0.00758283	0.0278996	0.677868	0.0446076	0.0651369	0.0399204	0.03186	-1.27552	-4.03064	0.184096	0.199181	0.20077	0.836785	0.801288	0.756616	0.0097015	0.00608418	0.00545217	0.0339001	0.0199107	0.0195864	0.90637	0.918534	0.948902	0.0509411	0.0364296	0.033717	0.0730308	0.0742948	0.0962277	0.0369706	0.0453574	0.0456062	-0.0289117	0.176439	0.828485	0.0173488	0.0338236	0.943557	0.0868453	0.110218	0.0370048	0.0886913	0.187596	0.519551	0.00799929	0.0281208	0.772235	0.0528746	0.100838	0.039801	0.096566	0.188719	0.438158	0.00758571	0.02561	0.65423	0.0491957	0.0752942	0.0412142	0.00195726	0.173974	0.0184551	0.0102884	0.00238373	0.234079	0.0550329	0.0210662	0.0764021
Q9NZE8	MRPL35	ENSG00000132313	0.00518574	0.0732063	0.065309	0.638796	0.136257	0.474997	0.789703	0.303936	0.0242193	0.00340024	0.102346	0.718585	0.531207	0.704965	0.996503	0.713435	0.847362	-0.0156924	1.65145	0.0457647	0.271346	0.81403	0.3699	0.604072	0.92894	0.541206	0.000235162	-0.00148234	0.12989	0.361175	0.410958	0.507381	0.729529	0.613854	0.689603	-0.0076678	0.00544313	0.146919	0.529507	0.365464	0.605078	0.833955	0.568205	0.731053	-0.0120587	0.423215	0.127614	0.454054	0.417685	0.567648	0.76894	0.621619	0.698282	-0.0103396	-0.00506612	0.0758603	0.104858	0.628894	0.200422	0.251461	0.825838	0.333985	0.0149922	0.288972	0.132275	0.0431898	0.389785	0.0962591	0.655118	0.618722	0.288404	0.0324546	-0.197669	0.12212	0.35276	0.435828	0.487398	0.807352	0.655681	0.684354	-0.00659054	-0.308486	0.0638861	0.0383683	0.680967	0.0870171	0.673538	0.831588	0.264472	0.0348338	0.309055	0.0865493	0.0110002	0.568413	0.0291131	0.0633127	0.743635	0.0754256	0.0602676	0.293643	0.144191	0.0588813	0.351617	0.124997	0.386386	0.584527	0.284717	0.0262699	0.29286	0.127502	0.0504608	0.407547	0.109813	0.331606	0.641108	0.261304	0.0293409	0.285093	0.119296	0.0392027	0.436871	0.088632	0.228996	0.670187	0.210839	0.0344008	0.255186	0.090677	0.264452	0.566307	0.402227	0.49555	0.750041	0.540261	-0.00188618	0.114738	0.12734	0.400736	0.419771	0.522148	0.804597	0.637873	0.689061	-0.00838185	0.175246	0.080557	0.085058	0.104917	0.171313	0.628232	0.591588	0.549243	0.290529	0.789971	0.490082	0.792141	0.763974	0.726478	0.454751	0.845544	0.0061096	-0.0189764	0.203817	0.110834	0.14	0.478268	0.249008	0.404095	0.695642	0.411674	0.00988699	0.34703	0.105347	0.25962	0.503918	0.393025	0.475529	0.694636	0.513522	-0.00133356	0.195502	0.115313	0.176648	0.461432	0.297304	0.336565	0.658556	0.398953	0.00554376	0.660736	6.95983	38.0458	0.168968	0.102466	0.105705	0.0641093	0.49448	0.234005	0.28293	0.548857	0.530212	0.132787	0.702833	0.435875	0.15762	0.758316	0.758268	0.486774	0.721964	0.711618	0.211648	0.788641	0.610573	0.0251393	-0.0160034	-0.00394037	0.703161	0.228271	0.00611854	0.144958	0.0169893	0.119948	0.336637	0.0720227	0.073397	0.605745	0.110674	0.043303	0.473509	0.0954726	0.264824	0.676572	0.228024	0.033048	0.462561	0.085914	0.0862865	0.58337	0.169517	0.245299	0.761784	0.289231	0.0192433	-0.00287659	0.140306	0.10392	0.368755	0.204059	0.461308	0.576572	0.396817	0.0147419
Q9NZI7	UBP1	ENSG00000153560	0.00187986	-0.0738492	0.467959	0.553935	0.678455	0.835809	0.731509	0.799205	-0.00941444	0.000420773	-0.0625481	0.959644	0.619049	0.88267	0.996503	0.780105	0.943371	-0.0135408	0.366167	-0.0851823	0.720857	0.602547	0.871006	0.901329	0.828506	0.917074	-0.0154879	-0.000702134	-0.0565302	0.626324	0.64827	0.795572	0.875313	0.798985	0.883029	-0.0120023	-0.00218742	-0.0622302	0.773564	0.620142	0.86042	0.931552	0.773938	0.909149	-0.0133461	0.5101	-0.0963607	0.173542	0.443147	0.348837	0.536871	0.642792	0.510597	0.000942537	-0.00504192	-0.159205	0.0709493	0.226989	0.15153	0.190544	0.516853	0.273888	0.0138824	0.180905	-0.0953917	0.163795	0.45121	0.294243	0.776168	0.670091	0.530628	0.00360411	-0.125708	-0.0938465	0.494896	0.461374	0.616322	0.868255	0.678216	0.773181	-0.00797354	-0.088271	-0.0835669	0.521394	0.520894	0.70762	0.984776	0.723501	0.842876	-0.0101515	-0.120473	-0.0873547	0.24358	0.485384	0.446626	0.454666	0.679432	0.553197	-0.00289243	-0.120379	-0.112421	0.310878	0.398993	0.527829	0.700677	0.625292	0.683708	-0.00549325	-0.124203	-0.115208	0.288822	0.387783	0.502453	0.660996	0.623275	0.6665	-0.00472545	0.00159553	-0.0608317	0.989001	0.642514	0.883721	0.995962	0.82003	0.9297	-0.0135595	-0.0695525	-0.0657464	0.720343	0.597016	0.828739	0.85611	0.772291	0.884019	-0.0125506	-0.158573	-0.112099	0.15054	0.383051	0.314323	0.611854	0.603486	0.507915	0.00257583	-0.0907323	0.0299546	-0.0774357	-0.00650715	0.358881	0.824386	0.53658	0.960859	0.581317	0.968954	0.683094	0.910423	0.727879	0.981978	0.70981	0.978039	-0.00705303	-0.0152437	-0.035759	-0.0733526	0.73811	0.572254	0.838597	0.890529	0.761035	0.899503	-0.0128355	0.216062	-0.0496605	0.393056	0.690366	0.615039	0.60803	0.827183	0.70797	-0.00794072	-0.041523	-0.0721781	0.705319	0.572562	0.825565	0.822322	0.746876	0.867219	-0.0125876	-0.150183	-7.83319	-14.2817	-0.0730472	-0.0257829	-0.0154565	0.575568	0.384981	0.538111	0.562542	0.8397	0.903152	0.757865	0.679992	0.821114	0.734703	0.684305	0.891351	0.744423	0.915562	0.949496	0.816993	0.77171	0.893918	-0.0112348	-0.00959746	-0.0126002	0.0462205	-0.0523049	0.844545	0.691084	0.870047	0.950659	0.838831	0.915813	-0.0134183	-0.172738	-0.0720308	0.484	0.565	0.693652	0.749332	0.748681	0.793038	-0.00983686	-0.0232751	-0.062318	0.915491	0.618651	0.882002	0.959334	0.786578	0.918385	-0.0136344	-0.000836381	-0.0571601	0.58248	0.644467	0.769971	0.869823	0.79799	0.870241	-0.0114852
Q9NZM4	BICRA	ENSG00000063169	0.00111465	-0.151895	0.519525	0.0693459	0.175149	0.862496	0.193647	0.35357	0.0117402	-0.00580859	-0.129654	0.294459	0.122464	0.124231	0.981996	0.286785	0.319748	0.0170715	0.910567	-0.147827	0.196351	0.189297	0.343196	0.520817	0.500901	0.517238	0.00145452	-0.00233591	-0.138296	0.0197449	0.0904305	0.0140321	0.214199	0.234864	0.0666567	0.0506449	0.00503648	-0.128361	0.323919	0.12003	0.145283	0.718268	0.281771	0.302349	0.01488	-0.0233071	-0.143688	0.926401	0.0899364	0.214775	0.97409	0.230408	0.377253	0.00856092	0.00146368	-0.149278	0.420128	0.0914637	0.102348	0.620199	0.340448	0.208146	0.0202248	-0.00726888	-0.168434	0.933249	0.0489099	0.141335	0.986858	0.183952	0.35513	0.0151926	0.125367	-0.16545	0.339631	0.0522335	0.0897411	0.798681	0.189325	0.262859	0.0222671	0.00832474	-0.107959	0.927499	0.209904	0.428768	0.998483	0.424759	0.645066	-0.00230912	-0.0938993	-0.164452	0.181952	0.0499391	0.0881958	0.382421	0.159015	0.169924	0.0223602	-0.0868922	-0.182657	0.275029	0.0418543	0.118603	0.663696	0.171503	0.274606	0.017789	-0.141542	-0.207537	0.0691894	0.0201127	0.041112	0.37408	0.120148	0.135995	0.0340409	-0.147338	-0.200426	0.0539114	0.0213974	0.0334095	0.270248	0.124746	0.110422	0.0371916	-0.186722	-0.158425	0.158242	0.0564678	0.0793985	0.368485	0.182804	0.17638	0.0239767	-0.0942683	-0.168705	0.190121	0.0449422	0.0987066	0.657119	0.160382	0.249807	0.0207881	-0.084856	0.0453508	-0.154778	-0.104025	0.210004	0.628141	0.0586904	0.23164	0.106174	0.333407	0.537578	0.792141	0.184413	0.428234	0.23351	0.455701	0.019654	0.00169948	-0.10042	-0.17423	0.158021	0.0397612	0.0859195	0.430359	0.168467	0.202453	0.0229422	-0.0204739	-0.139347	0.903692	0.0883975	0.231956	0.952237	0.232081	0.350407	0.00741775	-0.0501781	-0.151251	0.493343	0.0695457	0.18463	0.662825	0.196838	0.275571	0.0110065	-0.0976357	5.55838	16.9067	-0.145567	-0.108142	-0.115091	0.590686	0.346515	0.264174	0.0769345	0.19475	0.164875	0.202085	0.240391	0.200589	0.745738	0.653128	0.775259	0.206909	0.379861	0.346153	0.294899	0.379476	0.38474	0.00958743	0.0069105	0.00978246	-0.217444	-0.178155	0.16163	0.0376997	0.0874053	0.487478	0.144369	0.204767	0.0226763	-0.145055	-0.148307	0.374172	0.0698139	0.157189	0.670402	0.211136	0.313796	0.0135292	-0.121676	-0.147103	0.402819	0.0718425	0.164442	0.620662	0.210805	0.283327	0.0128226	-0.00213763	-0.142161	0.037759	0.0830586	0.024601	0.305713	0.223224	0.101235	0.0421467
Q9NZT1	CALML5	ENSG00000178372	-0.0131597	-0.0614594	0.0726508	0.869254	0.1816	0.485906	0.931353	0.361396	0.0143589	0.00150975	-0.159266	0.946467	0.674051	0.914812	0.996503	0.816648	0.959067	-0.0183686	-0.343993	0.165449	0.920651	0.783014	0.957334	0.977875	0.914998	0.971025	-0.0235887	0.00214283	-0.154628	0.582948	0.682026	0.784756	0.853983	0.82192	0.876229	-0.0153731	-0.0326307	-0.143272	0.144662	0.702078	0.32015	0.552607	0.831471	0.497153	0.00307021	-1.29157	-0.0973701	0.309672	0.796875	0.545846	0.66506	0.889716	0.681337	-0.00780024	0.00699724	-0.0608668	0.408087	0.887377	0.617893	0.608506	0.955902	0.727088	-0.0104314	-0.282588	-0.185291	0.450169	0.63799	0.654373	0.884448	0.805118	0.799617	-0.011615	0.879292	-0.204065	0.0762058	0.598692	0.179508	0.541626	0.779032	0.393898	0.0147393	0.911106	0.150794	0.0128774	0.693026	0.0446497	0.588444	0.838677	0.180468	0.0423227	-0.41344	-0.288892	0.188976	0.454628	0.385227	0.391223	0.654378	0.495173	-0.000729776	-0.254011	-0.300426	0.495945	0.485756	0.726334	0.817869	0.698486	0.828686	-0.0136333	0.031879	-0.136686	0.929116	0.753481	0.913248	0.981058	0.882068	0.950536	-0.0183334	-0.387679	-0.37333	0.255137	0.373823	0.478298	0.568247	0.618952	0.633792	-0.00511427	-0.0594355	-0.166164	0.92278	0.669828	0.912568	0.967891	0.818761	0.940074	-0.0183181	-0.455154	-0.371315	0.16442	0.339234	0.333004	0.629639	0.564187	0.525997	0.0022356	-0.408321	0.406354	-0.331528	-0.0770313	0.155554	0.275272	0.381475	0.838897	0.319267	0.483695	0.469152	0.495964	0.596015	0.916239	0.48155	0.594819	0.00309309	-0.00539473	-0.444209	-0.414988	0.150385	0.297165	0.311123	0.419189	0.537881	0.473426	0.00361865	-1.04704	-0.312418	0.226174	0.41136	0.421372	0.435654	0.609396	0.539569	-0.00256849	-0.204219	-0.258329	0.52059	0.501567	0.714956	0.684315	0.689422	0.776698	-0.0134447	0.096329	-1.03236	-43.1169	-0.176586	-0.186707	-0.173694	0.906712	0.96542	0.513309	0.638943	0.61249	0.636646	0.8737	0.87892	0.709733	0.948847	0.988848	0.886721	0.796147	0.770877	0.789298	0.904924	0.916288	0.817516	-0.0176003	-0.017724	-0.013293	-0.640579	-0.337314	0.365229	0.402879	0.582673	0.689064	0.622368	0.70578	-0.00922193	-0.626559	-0.250581	0.40891	0.504251	0.624475	0.696454	0.702405	0.742068	-0.01065	-0.628561	-0.284452	0.37272	0.457829	0.590117	0.59404	0.657416	0.693452	-0.00948342	0.00239579	-0.151649	0.564075	0.687901	0.772545	0.861966	0.825182	0.871786	-0.0150482
Q9NZV5	SELENON	ENSG00000162430	0.00063399	0.122127	0.812409	0.34582	0.59969	0.951702	0.551086	0.744576	-0.007485	0.0152324	0.0860494	0.0748421	0.503966	0.125435	0.973197	0.693096	0.322069	0.0166603	-0.547256	0.129656	0.628836	0.473209	0.770148	0.857127	0.74761	0.851994	-0.0133583	0.000448418	0.127597	0.764753	0.322275	0.580646	0.928445	0.52994	0.739104	-0.00703485	0.00407527	0.134931	0.602996	0.300189	0.538768	0.867061	0.504604	0.683928	-0.00590299	0.318851	0.104684	0.410668	0.423198	0.439192	0.733072	0.627164	0.592131	-0.00263148	-0.00288288	0.0913083	0.308749	0.506084	0.368331	0.510395	0.755624	0.509216	0.000101635	-0.0670296	0.131788	0.622538	0.32062	0.548609	0.931816	0.555636	0.72771	-0.00614221	-0.0439049	0.128195	0.819303	0.334576	0.603547	0.962479	0.567888	0.765736	-0.0076437	0.156655	0.106752	0.265846	0.423035	0.449053	0.901007	0.645646	0.661883	-0.00299908	-0.0830322	0.108112	0.438194	0.406434	0.456237	0.644565	0.611114	0.562037	-0.00322355	-0.0171705	0.11879	0.889134	0.391762	0.610897	0.970421	0.620769	0.747082	-0.00777425	5.35824348310018e-06	0.12608	0.999965	0.364063	0.616885	0.999965	0.600859	0.752072	-0.00792666	-0.138464	0.0743855	0.244315	0.582037	0.312402	0.555516	0.782213	0.480106	0.00264977	0.0610174	0.129903	0.761277	0.314309	0.588958	0.878483	0.52685	0.697715	-0.00720297	-0.0475629	0.108062	0.677398	0.420125	0.577982	0.917498	0.63816	0.73186	-0.00696248	-0.0541826	0.0736778	0.113422	0.139241	0.595083	0.601082	0.383401	0.315099	0.547096	0.58409	0.831084	0.773922	0.596933	0.517175	0.682677	0.680928	-0.00609879	-0.00718329	-0.116108	0.0825809	0.291971	0.537575	0.36104	0.586504	0.737537	0.522126	0.000413951	-0.107536	0.118073	0.682118	0.361848	0.579527	0.829714	0.564858	0.679977	-0.00700449	-0.0691467	0.104984	0.546914	0.427442	0.525457	0.705917	0.628749	0.613364	-0.00546459	0.208891	7.17927	17.6722	0.140396	0.129112	0.119899	0.452968	0.446624	0.465922	0.282423	0.333502	0.3667	0.475186	0.500964	0.513071	0.632962	0.72733	0.864437	0.486385	0.534655	0.573835	0.574657	0.625719	0.674091	-0.00388595	-0.0047512	-0.00512912	-0.0683003	0.110957	0.778191	0.415849	0.605824	0.921366	0.634535	0.724026	-0.00770298	-0.113111	0.116166	0.657544	0.370982	0.571218	0.85204	0.585386	0.704131	-0.00677729	-0.0265454	0.121812	0.906832	0.34784	0.626119	0.954844	0.557643	0.723144	-0.00822194	0.000456144	0.128075	0.772986	0.320383	0.582495	0.9398	0.52945	0.747373	-0.00708486
Q9P031	CCDC59	ENSG00000133773	0.00361917	-0.0529915	0.0412469	0.54285	0.114844	0.408974	0.722837	0.273109	0.0184317	-0.00547624	-0.0187282	0.340763	0.83335	0.589441	0.983963	0.91328	0.771537	-0.00738533	0.997911	-0.0740617	0.139149	0.483788	0.3245	0.4497	0.754099	0.499646	0.00248977	-0.000148141	-0.038238	0.881233	0.661134	0.895256	0.963865	0.80787	0.943249	-0.0142029	0.0116263	0.00202789	0.0227833	0.980863	0.0713048	0.315254	0.991483	0.191663	0.0262426	-0.140739	-0.0234705	0.586731	0.793801	0.801456	0.839554	0.888165	0.870546	-0.0123104	-0.00218356	-0.0965405	0.244422	0.301806	0.385058	0.443437	0.593772	0.525753	-0.000603739	0.00946761	-0.0667971	0.916434	0.459584	0.755994	0.984371	0.677965	0.860991	-0.011463	-0.282845	-0.0708349	0.027555	0.424097	0.0664211	0.398567	0.645591	0.221545	0.0271394	-0.208232	-0.070909	0.0260603	0.420032	0.0773962	0.612053	0.644308	0.24789	0.0245611	0.131641	-0.0089484	0.0660255	0.918814	0.170455	0.203663	0.96259	0.273039	0.0122597	-0.0386723	-0.0502622	0.646858	0.597515	0.836643	0.889503	0.784632	0.899782	-0.0130011	-0.0544871	-0.0570629	0.499951	0.546024	0.739765	0.810123	0.752074	0.840681	-0.0110242	0.0431821	-0.0177997	0.588232	0.847477	0.802409	0.825584	0.932725	0.875643	-0.0123295	-0.225721	-0.0470469	0.0890021	0.590176	0.217642	0.260695	0.768203	0.350954	0.00842079	0.0298709	-0.023508	0.697018	0.797285	0.864445	0.926809	0.897962	0.924021	-0.0136348	0.0213521	-0.0944464	-0.029236	-0.0244144	0.754923	0.315671	0.742789	0.795458	0.888267	0.602888	0.910916	0.536939	0.863401	0.890233	0.929797	0.695031	-0.0140758	-0.00786947	-0.0533485	-0.0513936	0.46916	0.575702	0.717061	0.729279	0.762414	0.811726	-0.0106077	-0.30125	-0.0471512	0.0834349	0.590865	0.207234	0.236457	0.759753	0.323043	0.00926594	0.143449	0.00468017	0.057886	0.958184	0.15332	0.156716	0.980136	0.240553	0.0140309	0.32828	2.47801	17.9406	-0.00634458	0.00653544	0.00341336	0.0761699	0.6909	0.261957	0.942838	0.942636	0.96975	0.192386	0.923147	0.531355	0.179216	0.865342	0.774307	0.971386	0.968074	0.982857	0.283803	0.947581	0.688081	0.0104437	-0.0148193	-0.00581841	0.15396	-0.00479049	0.348645	0.958906	0.600185	0.676276	0.980668	0.720296	-0.00773483	-0.270022	-0.0502396	0.113762	0.568877	0.265763	0.401481	0.751934	0.436247	0.00531491	-0.287224	-0.0508574	0.055447	0.561517	0.147903	0.190598	0.745088	0.263957	0.0145982	0.000172843	-0.0392374	0.868803	0.652712	0.893029	0.973402	0.803434	0.942123	-0.0141625
Q9P086	MED11	ENSG00000161920	0.00602796	0.286209	0.234737	0.209717	0.180083	0.697153	0.4007	0.359979	0.0180019	-0.00662585	0.346495	0.683226	0.141613	0.336978	0.996503	0.314859	0.565829	0.00249773	0.3519	0.119726	0.848903	0.69836	0.800165	0.949729	0.875107	0.873319	-0.0233661	-0.00234659	0.334763	0.393164	0.144748	0.257088	0.749087	0.317623	0.45018	0.00934309	-0.00255476	0.323362	0.870471	0.161231	0.358795	0.961776	0.340817	0.53493	0.000963905	1.40283	0.267031	0.0349153	0.231668	0.0390663	0.34965	0.434215	0.133163	0.0548105	0.00772	0.464034	0.149428	0.0556776	0.0940131	0.320518	0.267779	0.195783	0.0342545	0.131755	0.373393	0.582379	0.118764	0.229727	0.923048	0.310118	0.463414	0.0121612	0.552255	0.427777	0.135255	0.0716479	0.0870449	0.625155	0.228492	0.257465	0.0361355	-0.534707	0.217449	0.0324102	0.351921	0.0487085	0.641608	0.582327	0.190952	0.0501988	-0.0533725	0.309241	0.781604	0.184957	0.352527	0.88255	0.378239	0.465218	0.00137212	0.376697	0.476673	0.115449	0.0531825	0.105325	0.492666	0.198231	0.256229	0.0310818	0.483818	0.515554	0.0419996	0.0342988	0.045754	0.310375	0.162451	0.146398	0.0510691	0.285767	0.413957	0.218681	0.0831538	0.171153	0.528709	0.266737	0.324653	0.0192496	1.23959	0.354389	0.00182086	0.100205	0.002753	0.0297097	0.258338	0.0163194	0.115457	-0.190058	0.262841	0.359435	0.265218	0.240143	0.775496	0.487516	0.432067	0.0109105	-0.0748369	0.823131	0.306175	0.454535	0.721509	0.00357641	0.188334	0.0527513	0.343736	0.00665807	0.894442	0.0402685	0.385552	0.166553	0.504822	0.028682	0.00200244	0.0968647	0.373826	0.449223	0.0716192	0.0566669	0.0715861	0.287072	0.208768	0.178942	0.0403904	1.52677	0.395606	0.00443347	0.0713678	0.00623422	0.0358953	0.202589	0.0253491	0.0971961	0.208306	0.374759	0.329927	0.108859	0.227291	0.50835	0.266929	0.323434	0.0122696	0.561497	-5.77918	-45.115	0.353661	0.286933	0.296184	0.261317	0.76307	0.294545	0.121819	0.229835	0.212105	0.194215	0.455062	0.27405	0.433788	0.90232	0.797081	0.28163	0.422275	0.406223	0.2859	0.587285	0.464303	0.0161454	-0.00508197	0.00773939	0.745568	0.439896	0.13362	0.0661461	0.118131	0.449905	0.202985	0.247611	0.0282983	1.17893	0.393963	0.0207182	0.0782677	0.0248274	0.197018	0.227727	0.093244	0.0654616	1.42803	0.385103	0.00182354	0.0753591	0.00275674	0.0249734	0.217516	0.0154775	0.115427	-0.0020876	0.331099	0.482907	0.149525	0.289626	0.824983	0.325516	0.492855	0.00634974
Q9P0K8	FOXJ2	ENSG00000065970	-0.00183095	0.0468196	0.434352	0.679738	0.700321	0.818051	0.817422	0.813835	-0.00991098	-0.00304714	0.0433716	0.686867	0.70457	0.877205	0.996503	0.836732	0.941158	-0.0134432	1.3828	-0.0553153	0.162643	0.721579	0.316206	0.480954	0.886274	0.48965	0.00291109	0.000324402	0.0319575	0.805026	0.777325	0.929873	0.942459	0.877273	0.962138	-0.0144719	0.0120594	0.0661771	0.0787	0.554777	0.19655	0.462314	0.728139	0.364941	0.00994438	0.112444	0.02798	0.744231	0.807646	0.902236	0.912505	0.896946	0.936048	-0.0138854	0.00546149	0.140617	0.0261521	0.234867	0.0702508	0.094216	0.523705	0.158382	0.025656	-0.254736	0.0745981	0.0311513	0.512144	0.0817219	0.590166	0.718975	0.264219	0.0233506	-0.136245	0.063758	0.415304	0.581401	0.602811	0.834715	0.768295	0.765619	-0.0076245	0.00327646	0.052495	0.979116	0.657575	0.904508	0.998483	0.81579	0.957044	-0.0140336	0.0261918	0.0409595	0.78231	0.720521	0.915969	0.88255	0.847487	0.93882	-0.0141229	0.124407	0.0885369	0.248473	0.46541	0.487742	0.642304	0.682358	0.652669	-0.00426267	0.147069	0.0996686	0.165149	0.410727	0.361895	0.543001	0.64418	0.544888	0.000373186	0.0536262	0.0554931	0.608093	0.641716	0.834067	0.834116	0.82003	0.898011	-0.0126512	0.0312013	0.0374917	0.860852	0.740827	0.937186	0.935193	0.863981	0.957897	-0.014483	0.0635294	0.0572754	0.527683	0.626344	0.776562	0.867263	0.795704	0.869803	-0.0116199	0.0529433	0.105284	0.0464356	0.0463359	0.55587	0.398176	0.684392	0.702858	0.797077	0.691632	0.81255	0.611921	0.826105	0.832394	0.868204	0.767884	-0.0120322	-0.00986737	0.0081132	0.0395598	0.93346	0.738249	0.945377	0.976838	0.870304	0.967934	-0.014734	0.11021	0.0430077	0.650437	0.705856	0.855774	0.807679	0.838311	0.896453	-0.0131564	0.0323386	0.0453841	0.747948	0.696478	0.900769	0.847835	0.834125	0.923363	-0.0139679	0.275746	12.5965	26.174	0.058423	0.0348043	0.0182835	0.266143	0.127139	0.217639	0.609369	0.764496	0.874694	0.509998	0.307737	0.461483	0.438826	0.413483	0.75421	0.778371	0.86882	0.93201	0.604976	0.449161	0.632563	-0.00499555	0.00292958	-0.00345315	0.0161457	0.0396372	0.939693	0.74079	0.945969	0.981632	0.868818	0.964821	-0.0147439	-0.151644	0.0263249	0.499117	0.81735	0.754294	0.760062	0.906588	0.836732	-0.0111602	0.0135529	0.0376321	0.946862	0.741549	0.946578	0.97184	0.861183	0.962528	-0.0147541	-1.2322e-05	0.0327456	0.992912	0.771982	0.958716	0.99808	0.874541	0.978607	-0.0149562
Q9P0M2	AKAP7	ENSG00000118507	-0.000226851	0.0386405	0.949796	0.821282	0.974262	0.98645	0.902487	0.98433	-0.0194682	-0.00784008	0.0600455	0.489916	0.727009	0.768256	0.996503	0.851208	0.886506	-0.0146361	-0.604056	-0.0833226	0.675804	0.716442	0.703709	0.87892	0.884418	0.806926	-0.0152796	-0.00322816	0.0564542	0.107659	0.736254	0.263978	0.445877	0.852351	0.457886	0.00688238	0.0266468	0.105728	0.013514	0.526562	0.0453396	0.269013	0.707102	0.142359	0.0416055	-0.500409	0.0594807	0.373817	0.726962	0.656041	0.711931	0.848068	0.765542	-0.0114369	-0.00175659	0.0420438	0.633419	0.817462	0.830064	0.784814	0.926945	0.883586	-0.0163706	0.235694	0.0699401	0.229119	0.68759	0.449882	0.813956	0.834792	0.659873	-0.00387139	-0.482875	0.0570515	0.0832334	0.740976	0.20601	0.54625	0.864808	0.424064	0.0118444	0.0220938	-0.0256663	0.913213	0.8848	0.979607	0.998055	0.945828	0.992271	-0.0197775	-0.0449937	0.0279117	0.768603	0.87097	0.934656	0.877219	0.936438	0.952663	-0.0186224	0.0146625	0.0432726	0.928585	0.813003	0.972272	0.981175	0.909275	0.982705	-0.0194265	0.0377826	0.0529154	0.812575	0.771106	0.949013	0.949259	0.8887	0.971339	-0.018933	-0.159598	-0.0184183	0.325109	0.917316	0.600106	0.634503	0.966414	0.731454	-0.00963579	-0.00108478	0.0369963	0.996934	0.826965	0.976198	0.998835	0.911325	0.984087	-0.0195087	0.029118	0.0413495	0.849762	0.813608	0.96365	0.964338	0.907874	0.978558	-0.0194392	-0.0391691	0.0612782	0.0276478	-0.00595279	0.77602	0.745175	0.871371	0.974274	0.942072	0.938173	0.919173	0.865524	0.935738	0.988739	0.963819	0.956122	-0.0189729	-0.01908	-0.0592573	0.013943	0.685833	0.936875	0.903728	0.861021	0.968872	0.94215	-0.0181178	0.163005	0.0401062	0.66649	0.813956	0.893746	0.818235	0.901189	0.923447	-0.0178894	-0.0737974	0.0136737	0.659088	0.937781	0.889758	0.789516	0.970507	0.915478	-0.0177975	-0.329008	17.5862	19.3716	0.00445951	-0.0071215	-0.0272949	0.420468	0.25579	0.535902	0.979419	0.96739	0.875555	0.70812	0.516988	0.816025	0.603437	0.5699	0.890725	0.990704	0.981366	0.932304	0.776149	0.639119	0.891385	-0.0131133	-0.00676148	-0.0161831	-0.211594	-0.00680102	0.568699	0.970402	0.833392	0.818995	0.986667	0.891074	-0.0164527	-0.0187738	0.0320281	0.960614	0.851378	0.979981	0.984961	0.922981	0.986109	-0.0197853	0.0648256	0.0357489	0.841669	0.833738	0.961703	0.91894	0.915783	0.97362	-0.0193975	-0.00269355	0.0523204	0.207076	0.756049	0.435558	0.618744	0.866617	0.630836	-0.00321537
Q9P0N9	TBC1D7	ENSG00000145979	-0.00281668	-0.0921716	0.543665	0.68115	0.744291	0.871941	0.8181	0.844407	-0.0157088	-0.00263097	-0.0975969	0.859496	0.667709	0.881928	0.996503	0.812443	0.943218	-0.019589	2.84077	-0.244106	0.18656	0.416544	0.413699	0.509905	0.709926	0.580879	-0.00272104	0.000962508	-0.104585	0.72801	0.642672	0.859157	0.917354	0.795546	0.922382	-0.0192048	-0.00465989	-0.10838	0.731841	0.63214	0.855406	0.91683	0.782433	0.905586	-0.0191035	0.105575	-0.10962	0.87835	0.627936	0.885441	0.960959	0.782459	0.924044	-0.0196801	0.0135178	0.087406	0.0134823	0.703126	0.0416133	0.0588679	0.868147	0.108698	0.0480308	-0.622146	-0.0607654	0.01079	0.778841	0.0341199	0.516557	0.885584	0.16293	0.0522686	-0.0729984	-0.105959	0.833281	0.636048	0.876193	0.967859	0.803899	0.934619	-0.0194396	0.066248	-0.0877422	0.796448	0.706679	0.866455	0.997375	0.847444	0.93612	-0.0191836	-0.100765	-0.114883	0.604183	0.608728	0.782695	0.771102	0.772181	0.839191	-0.0168577	0.155055	-0.0476055	0.518938	0.842823	0.72683	0.831629	0.924973	0.828884	-0.015167	0.305675	0.00580165	0.163922	0.9803	0.338182	0.541997	0.992637	0.52347	0.002138	0.1226	-0.0676833	0.564794	0.770878	0.758389	0.809423	0.892826	0.845222	-0.0161372	0.312098	-0.0866164	0.384076	0.698779	0.612119	0.611857	0.838491	0.717343	-0.0112561	0.0131061	-0.118091	0.951308	0.601881	0.858677	0.992429	0.777695	0.919821	-0.0191919	-0.00680606	0.210974	-0.121593	-0.129288	0.972416	0.405983	0.583616	0.593433	0.859772	0.488315	0.9908	0.619265	0.759647	0.759486	0.910832	0.598537	-0.0192214	-0.00626977	-0.0717959	-0.1416	0.724523	0.535836	0.808203	0.88268	0.736218	0.877011	-0.0177897	-0.0206857	-0.122151	0.966885	0.583671	0.859543	0.983593	0.754732	0.898756	-0.0192153	-0.163516	-0.15102	0.409463	0.499114	0.611033	0.589065	0.687684	0.68779	-0.0113411	-0.322148	36.1267	100.837	-0.14162	-0.119255	-0.185344	0.520658	0.035164	0.0713248	0.525544	0.59815	0.410519	0.699103	0.0742091	0.134658	0.692418	0.233213	0.641876	0.715548	0.759886	0.611072	0.769212	0.172287	0.302795	-0.0144407	0.0363834	0.0230932	-0.429498	-0.202259	0.283436	0.384749	0.482375	0.62001	0.606986	0.62282	-0.00592139	-0.305459	-0.142858	0.47529	0.521322	0.665801	0.742544	0.714736	0.77357	-0.0133161	0.012412	-0.120196	0.975328	0.5896	0.859875	0.984505	0.765518	0.903337	-0.0192242	0.00110573	-0.103762	0.698677	0.644463	0.846759	0.913352	0.79799	0.915509	-0.0188682
Q9P0P0	RNF181	ENSG00000168894	-0.000443305	0.272543	0.819267	0.00432207	0.0166204	0.952269	0.0297122	0.0800206	0.0473554	-0.00194209	0.275004	0.757687	0.00427443	0.0162657	0.996503	0.0314472	0.0936269	0.0476765	0.635739	0.25521	0.439269	0.0503548	0.00915691	0.735254	0.27085	0.0491508	0.0656763	-0.00141669	0.271772	0.191914	0.00404349	0.00775825	0.569184	0.0291887	0.0449788	0.0590773	0.00287072	0.275406	0.617128	0.00407852	0.0157041	0.873181	0.0279773	0.0736283	0.0489471	-0.891897	0.330129	0.00167767	0.000439478	0.000120199	0.262855	0.00662572	0.00420097	0.117973	-0.00322517	0.158961	0.103137	0.0975854	0.0257397	0.24848	0.349167	0.0764961	0.041138	0.101271	0.199367	0.292136	0.0325082	0.0559456	0.830603	0.143564	0.214655	0.0293431	0.122306	0.205589	0.362278	0.027854	0.0643808	0.811985	0.128628	0.218355	0.027194	-0.0166593	0.274901	0.872801	0.00571945	0.0171951	0.997649	0.0488883	0.102244	0.0472102	0.222043	0.318259	0.00435329	0.000705324	0.000288196	0.0341716	0.0094418	0.00320292	0.105838	0.0462989	0.289641	0.604468	0.00463702	0.0149118	0.87005	0.0483371	0.0704458	0.0489687	0.0406417	0.287578	0.643864	0.00496059	0.0153261	0.877816	0.054503	0.0695117	0.0485615	0.124327	0.316811	0.150626	0.00153655	0.00604872	0.443382	0.0288615	0.0341204	0.0622828	-0.0137697	0.268876	0.925495	0.00475504	0.0169869	0.969281	0.0363283	0.0583143	0.0470307	0.109768	0.306661	0.185863	0.00187969	0.00707574	0.653141	0.021998	0.0481098	0.0604409	0.123017	-0.182296	0.293684	0.182636	0.0962977	0.0729	0.00207153	0.0658104	0.00424959	0.0106082	0.378583	0.227875	0.0207547	0.191391	0.0288089	0.0395401	0.0679545	0.0548507	0.072792	0.297008	0.364217	0.00279538	0.0112673	0.652869	0.035714	0.049946	0.0535319	0.0683775	0.274874	0.733892	0.00412349	0.0160734	0.857577	0.0308922	0.0496901	0.0482219	0.194939	0.324175	0.0183327	0.000770769	0.00104311	0.0686772	0.00952577	0.00580054	0.088345	0.289173	-10.2531	-15.5021	0.293933	0.219122	0.23295	0.158106	0.129886	0.373763	0.00221075	0.0228332	0.0157501	0.00626592	0.016857	0.0358421	0.305455	0.417048	0.835105	0.0188268	0.090909	0.0716454	0.0201824	0.0669773	0.137734	0.0622376	0.0478769	0.0364078	0.271469	0.321484	0.124044	0.00135811	0.00519537	0.437297	0.0179262	0.0354184	0.0650004	-0.194579	0.257667	0.293627	0.00692467	0.00979179	0.608799	0.0485355	0.0492074	0.0556217	-0.0148892	0.269881	0.929441	0.00487498	0.0169665	0.96479	0.037373	0.055956	0.047411	-0.00160299	0.270464	0.161557	0.0041722	0.00682017	0.561792	0.0303733	0.0419085	0.060985
Q9P0R6	GSKIP	ENSG00000100744	0.00330914	0.110963	0.184423	0.351289	0.221021	0.640625	0.556472	0.407535	0.00811322	-0.00438843	0.144241	0.587449	0.231943	0.461639	0.996503	0.43161	0.672684	-0.00345851	1.7258	-0.103274	0.0886557	0.514978	0.210016	0.35866	0.773834	0.377687	0.0104949	-0.00326275	0.143546	0.0197003	0.219266	0.0344772	0.21409	0.415476	0.123746	0.0370014	-0.00661317	0.107166	0.349287	0.35802	0.376337	0.736124	0.561719	0.551685	-0.00023706	-0.472793	0.164808	0.186764	0.171964	0.223101	0.557346	0.356769	0.387156	0.00796689	-0.00272508	0.04031	0.29116	0.746854	0.466936	0.492752	0.891214	0.60281	-0.00366676	0.280664	0.0668782	0.0222984	0.571693	0.0593829	0.545459	0.760213	0.221856	0.0286545	0.32337	0.0879135	0.066583	0.461044	0.150837	0.523244	0.678141	0.358702	0.0141749	-0.0150088	0.114858	0.910853	0.358269	0.625642	0.997649	0.587156	0.790771	-0.00833884	-0.00216855	0.132152	0.982561	0.274043	0.535016	0.990567	0.483819	0.63294	-0.0057923	-0.142237	0.0709972	0.22563	0.580268	0.256094	0.622421	0.772757	0.443314	0.00580988	-0.130522	0.0755752	0.243209	0.553916	0.27013	0.621042	0.758724	0.457905	0.00497409	-0.121266	0.0866998	0.269955	0.488608	0.290514	0.584563	0.710814	0.459085	0.00383351	0.147569	0.142056	0.426745	0.233274	0.389732	0.647962	0.443031	0.530261	-0.000786326	-0.0579479	0.111523	0.586199	0.369408	0.470868	0.889466	0.590779	0.647142	-0.00380036	-0.0499556	-0.11756	0.121161	0.0610937	0.597955	0.371862	0.314736	0.630016	0.475196	0.501148	0.832559	0.587708	0.529866	0.783773	0.621367	0.609155	-0.00394617	-0.00483133	-0.0454783	0.114575	0.656028	0.357847	0.494595	0.845034	0.594539	0.643032	-0.00458398	0.14622	0.138761	0.546412	0.246956	0.455188	0.735789	0.450517	0.571408	-0.0032609	0.0303845	0.139371	0.77325	0.256627	0.524085	0.863717	0.463452	0.612256	-0.00550788	0.201426	-19.0459	-39.7405	0.147809	0.0670244	0.0911843	0.434078	0.0269682	0.0738705	0.221912	0.577467	0.449733	0.401885	0.0641368	0.150415	0.615678	0.211959	0.64407	0.416774	0.744599	0.645196	0.504733	0.157668	0.323533	-0.00127951	0.027684	0.0143326	0.0718574	0.144458	0.749954	0.25409	0.519226	0.909657	0.473142	0.654325	-0.00535925	0.27644	0.14953	0.241055	0.211853	0.274072	0.561324	0.417651	0.444564	0.00478563	0.208066	0.145144	0.320405	0.225432	0.332859	0.544991	0.43239	0.464741	0.00171109	-0.00359921	0.140617	0.0149688	0.227722	0.0270695	0.2168	0.427351	0.107665	0.0406918
Q9P0S2	COX16	ENSG00000133983	0.00380246	0.0403148	0.0916166	0.69641	0.203458	0.51694	0.829847	0.388545	0.011076	0.00440366	0.0464811	0.543337	0.661119	0.705823	0.996503	0.80822	0.847998	-0.0119685	-0.60993	0.104268	0.522695	0.484553	0.754799	0.792462	0.754202	0.841401	-0.01551	-0.00193526	0.0698573	0.130655	0.490904	0.254967	0.483728	0.684924	0.447586	0.00700068	0.00505792	0.0685909	0.440799	0.514166	0.632046	0.796819	0.696985	0.750026	-0.00999307	-0.199261	0.0716565	0.591985	0.501268	0.735554	0.842701	0.688614	0.826301	-0.012742	-0.00283017	0.0643925	0.248192	0.566646	0.297476	0.447279	0.790857	0.437242	0.00413445	-0.0520816	0.114761	0.650416	0.280899	0.524273	0.940013	0.517584	0.708753	-0.00646992	0.0955915	0.113996	0.570085	0.282632	0.494306	0.894254	0.516943	0.689796	-0.00536329	0.0348096	0.0578543	0.770094	0.598956	0.854854	0.991538	0.77832	0.928606	-0.0157099	-0.0825453	0.0421024	0.364978	0.689584	0.562656	0.577531	0.828746	0.655459	-0.0077291	0.0808708	0.0970396	0.438645	0.397958	0.628674	0.785282	0.624752	0.759681	-0.00980164	0.0298381	0.0733633	0.765068	0.520907	0.812454	0.929149	0.735127	0.889618	-0.0146086	0.0484156	0.0779874	0.624741	0.481774	0.753502	0.842588	0.705846	0.841674	-0.0131943	0.334361	0.0939784	0.0661626	0.367687	0.155903	0.217469	0.580306	0.278942	0.0159395	0.0179909	0.0737075	0.849442	0.495495	0.791597	0.964338	0.697431	0.879502	-0.0142514	0.031494	0.0708344	0.0747912	0.0696927	0.719903	0.563514	0.475293	0.529138	0.755637	0.752802	0.893545	0.745816	0.678463	0.710793	0.840245	0.816893	-0.0133704	-0.0134238	0.0890232	0.100947	0.320809	0.349009	0.491286	0.613957	0.587564	0.640347	-0.00524812	0.28387	0.0943262	0.231149	0.366945	0.392256	0.441932	0.570279	0.512827	-0.00102721	-0.097765	0.0406845	0.329553	0.700367	0.499997	0.508279	0.835722	0.591874	-0.00557843	-0.228162	0.242584	8.57124	0.0508151	0.0514108	0.0527861	0.363993	0.974991	0.659263	0.624558	0.630021	0.618605	0.532824	0.889737	0.807344	0.546449	0.993513	0.925172	0.787221	0.782109	0.774911	0.624133	0.923355	0.886288	-0.00677434	-0.0166245	-0.0147622	-0.205323	0.0292325	0.32818	0.789059	0.49864	0.658747	0.892472	0.636611	-0.00552733	0.358585	0.102301	0.107316	0.324608	0.219081	0.389666	0.543288	0.387582	0.00981219	0.386901	0.109983	0.0555077	0.287946	0.127767	0.190721	0.500586	0.236094	0.0197423	-0.00188357	0.0677374	0.171001	0.504902	0.313366	0.577782	0.698525	0.516921	0.00316537
Q9P0U4	CXXC1	ENSG00000154832	-0.00369151	0.146892	0.09985	0.171351	0.13215	0.530792	0.352459	0.298371	0.0165042	-0.0104088	0.15089	0.148331	0.16388	0.180276	0.973209	0.344344	0.399224	0.0115656	-0.0765488	0.113146	0.937673	0.431957	0.641933	0.981111	0.719835	0.762264	-0.010382	0.000867711	0.122552	0.501678	0.255733	0.410005	0.813398	0.459368	0.604944	-0.00163339	0.00165929	0.130913	0.802412	0.228434	0.47954	0.942906	0.427636	0.637561	-0.0042214	-0.292566	0.143467	0.375292	0.190381	0.3468	0.713277	0.379368	0.508859	0.00107983	-0.000661528	0.0809627	0.788043	0.481682	0.689838	0.885488	0.740254	0.782954	-0.0101431	-0.146975	0.0960114	0.204188	0.380783	0.318424	0.805041	0.609317	0.553569	0.00247521	0.024071	0.0909525	0.882982	0.409757	0.707592	0.978857	0.631272	0.832766	-0.0105606	0.152074	0.157429	0.207496	0.162557	0.228546	0.878071	0.365211	0.461106	0.00784002	-0.0925928	0.104292	0.307192	0.337096	0.304877	0.521828	0.54871	0.417901	0.00315349	-0.0184061	0.115627	0.863613	0.324083	0.507022	0.961728	0.558504	0.667162	-0.00505825	-0.0374888	0.107029	0.715582	0.359097	0.481409	0.912019	0.597538	0.649592	-0.00421828	-0.0643885	0.0994861	0.520138	0.381301	0.418101	0.780105	0.625834	0.581352	-0.00193717	0.0447948	0.126897	0.793549	0.240867	0.497196	0.898867	0.451129	0.623136	-0.00474106	-0.138178	0.0809826	0.149427	0.46635	0.178535	0.611854	0.673004	0.360901	0.0118161	-0.122231	0.211048	0.103546	0.177985	0.153906	0.0831895	0.337784	0.124561	0.182613	0.128336	0.467283	0.24765	0.552443	0.292168	0.332017	0.228666	0.0114531	0.0172464	-0.0422959	0.110582	0.647926	0.326164	0.4564	0.839695	0.567536	0.610282	-0.00338083	0.234857	0.139452	0.313379	0.198317	0.304234	0.534453	0.391665	0.425707	0.00321438	-0.0547632	0.11104	0.575572	0.316165	0.432981	0.727604	0.52743	0.530848	-0.00252179	0.122993	5.50829	9.87337	0.134973	0.124589	0.116911	0.607289	0.486659	0.626225	0.217214	0.265188	0.293297	0.443832	0.454223	0.514111	0.756564	0.753751	0.918628	0.412024	0.461329	0.49713	0.545278	0.586692	0.675009	-0.00292538	-0.00332888	-0.00536805	0.142528	0.151285	0.493076	0.185143	0.400293	0.775035	0.3933	0.548105	-0.00124301	0.0568906	0.129537	0.791118	0.234397	0.489232	0.917644	0.447222	0.641785	-0.00451486	0.110403	0.133805	0.571692	0.218711	0.431589	0.757289	0.424239	0.55621	-0.00246932	0.000931592	0.123183	0.493624	0.253188	0.406473	0.830932	0.457885	0.606452	-0.0014925
Q9P0W2	HMG20B	ENSG00000064961	-5.19617e-05	-0.00625206	0.988922	0.969814	0.999115	0.995908	0.984731	0.999244	-0.0262919	-0.0082757	0.0133868	0.509031	0.935923	0.802313	0.996503	0.968921	0.904945	-0.0203842	0.867057	-0.0973656	0.573098	0.639883	0.842198	0.823269	0.847666	0.898639	-0.023876	0.00345795	-0.0529817	0.0768539	0.713733	0.200127	0.380038	0.84072	0.387026	0.0164473	-0.0167962	-0.0592322	0.137723	0.720795	0.329674	0.546184	0.843421	0.506041	0.00322068	-0.804696	0.0504962	0.155551	0.762295	0.362074	0.520571	0.871387	0.523739	0.000758585	0.00738085	0.0862188	0.0680601	0.608842	0.187059	0.184561	0.815072	0.319284	0.017975	-0.00737196	-0.00717022	0.968777	0.965366	0.998442	0.992725	0.982074	0.999126	-0.0262737	0.279077	-0.0191121	0.288572	0.906922	0.566864	0.768956	0.956453	0.741357	-0.0110988	0.20086	0.0306167	0.282102	0.854186	0.558182	0.908076	0.932896	0.747339	-0.0106883	0.0829064	0.00209353	0.589826	0.989858	0.863246	0.761587	0.996329	0.899583	-0.0223517	0.0587357	0.0116883	0.732847	0.945993	0.942302	0.918467	0.977113	0.963737	-0.024712	0.0672254	0.0136042	0.699429	0.93701	0.926989	0.903817	0.971081	0.958124	-0.0242702	0.0388256	0.00186975	0.821115	0.991136	0.973828	0.9312	0.996555	0.98312	-0.0255998	0.157463	0.00430704	0.579159	0.979183	0.855901	0.763814	0.989431	0.902892	-0.0221219	0.0179487	0.00642961	0.915429	0.969504	0.994223	0.982275	0.985843	0.996739	-0.0265081	-0.0471743	0.275783	0.00148504	0.131148	0.747151	0.151628	0.992776	0.464654	0.948916	0.34434	0.907247	0.350337	0.996586	0.657491	0.967704	0.466529	-0.0252321	0.00214365	0.119635	0.0296135	0.445227	0.859475	0.745684	0.711699	0.93136	0.831481	-0.0186639	0.55313	0.0286164	0.162232	0.860667	0.37408	0.356393	0.928592	0.496459	-9.63407e-05	0.192267	0.0406013	0.20432	0.805725	0.444365	0.373177	0.898497	0.540771	-0.00469874	0.210486	-17.6204	-59.5786	0.0172384	0.026234	0.0597391	0.579001	0.146735	0.0567797	0.917239	0.876282	0.720078	0.856352	0.335768	0.155977	0.737257	0.441875	0.637205	0.960421	0.93641	0.844244	0.891858	0.47639	0.330708	-0.0224299	0.00282328	0.0232741	0.48219	0.0720472	0.216655	0.675133	0.46375	0.550184	0.830371	0.605815	-0.0058434	0.14532	0.0133753	0.695614	0.935882	0.925735	0.872087	0.968038	0.951101	-0.0245562	0.284868	0.0216546	0.381308	0.895404	0.679826	0.60171	0.944177	0.764779	-0.0161552	0.0037372	-0.0548866	0.0706993	0.703774	0.186839	0.394282	0.835359	0.377306	0.0182476
Q9P107	GMIP	ENSG00000089639	0.00448974	-0.008376	0.313527	0.967425	0.59798	0.751425	0.983209	0.743409	-0.00911555	0.0348529	-0.094921	0.0143944	0.641549	0.0491598	0.85313	0.796817	0.184505	0.0377836	4.5301	-0.309579	0.0320333	0.272422	0.0969975	0.215347	0.591009	0.224988	0.0294255	-0.00265391	0.0227805	0.321272	0.911032	0.60939	0.697051	0.94972	0.757104	-0.00956874	0.0138658	0.0782477	0.302344	0.703069	0.574852	0.70362	0.832006	0.710857	-0.0085171	-0.467906	0.0505062	0.455432	0.808595	0.752937	0.768955	0.89747	0.83716	-0.0135543	-0.00112319	0.00295407	0.819362	0.989024	0.970353	0.903076	0.995468	0.98115	-0.0184636	-0.131552	0.0238245	0.550116	0.907172	0.832516	0.913012	0.957231	0.9046	-0.0154958	0.0830297	0.0215955	0.803438	0.916054	0.965587	0.959307	0.960967	0.983781	-0.0183681	0.0888291	0.0162742	0.706511	0.940297	0.931162	0.986889	0.973704	0.96907	-0.0178338	0.0190033	0.0210092	0.91824	0.918967	0.990852	0.954813	0.96259	0.993425	-0.0188693	-0.00923371	0.0149058	0.965778	0.945184	0.995191	0.990606	0.977109	0.996739	-0.0189541	-0.0845612	-0.0107824	0.691873	0.960333	0.920532	0.902473	0.981695	0.955286	-0.0174416	-0.338907	-0.0735502	0.0995397	0.725245	0.254919	0.362662	0.868434	0.424444	0.00714034	-0.62045	-0.00883261	0.0779791	0.965119	0.209181	0.241117	0.983583	0.341228	0.010873	0.123613	0.0438991	0.525782	0.834392	0.814638	0.866182	0.919772	0.893153	-0.0152203	-0.0847896	0.0188032	0.00781148	0.0483044	0.648039	0.939664	0.969736	0.829148	0.898107	0.976843	0.858127	0.970444	0.984684	0.910484	0.935912	0.983593	-0.0171265	-0.0189538	-0.349922	-0.0734297	0.0727049	0.72432	0.197711	0.289619	0.861643	0.354156	0.0120507	-0.874782	-0.0334758	0.0597861	0.869401	0.168143	0.190979	0.934101	0.277567	0.0151236	-0.0130005	0.0126152	0.947471	0.951949	0.995058	0.972786	0.976474	0.995574	-0.0191337	0.0782401	17.8795	33.2749	0.0202461	0.0718774	0.0460791	0.871455	0.227506	0.37788	0.922355	0.734929	0.827644	0.984198	0.471289	0.662831	0.927593	0.541861	0.837374	0.962869	0.850808	0.903437	0.988036	0.600105	0.785472	-0.0189186	-0.00463462	-0.0113097	-0.427189	-0.0582193	0.327699	0.789257	0.616273	0.658146	0.892565	0.731933	-0.00978684	-0.465797	-0.01612	0.270141	0.937691	0.541335	0.588107	0.968667	0.680103	-0.00727228	-0.698236	-0.0273849	0.0748579	0.893069	0.202508	0.227102	0.94326	0.327096	0.0115951	-0.00205964	0.0170839	0.452823	0.933292	0.752621	0.80422	0.962578	0.860075	-0.0136756
Q9P109	GCNT4	ENSG00000176928	0.00156971	-0.21837	0.596382	0.212888	0.420799	0.88594	0.404614	0.603016	-0.00280407	0.0149608	-0.251224	0.117392	0.150341	0.141223	0.973209	0.327106	0.34552	0.0217733	-0.59035	-0.155487	0.659677	0.474983	0.506406	0.871446	0.748507	0.659386	-0.00800109	-0.000230254	-0.205105	0.893288	0.246686	0.490003	0.968659	0.448858	0.675094	-0.0063496	-0.00688295	-0.225003	0.422141	0.197012	0.352179	0.787018	0.38642	0.528611	0.00127977	0.700344	-0.243238	0.102625	0.16117	0.126912	0.455038	0.340876	0.273971	0.0241459	-0.00431453	-0.249237	0.286667	0.161025	0.273791	0.487824	0.439647	0.413685	0.00694364	0.00525815	-0.210124	0.972726	0.229969	0.484255	0.994381	0.463418	0.682218	-0.00601029	0.27967	-0.199829	0.181343	0.248346	0.19732	0.676439	0.480999	0.414801	0.0143086	0.122507	-0.193845	0.528322	0.270993	0.396731	0.984776	0.499405	0.619811	-0.0014626	0.131277	-0.174463	0.313435	0.324386	0.290683	0.528004	0.536771	0.403747	0.00559148	0.18236	-0.164563	0.279996	0.356021	0.269434	0.669362	0.587532	0.457387	0.00730559	0.132779	-0.183401	0.405054	0.299507	0.341924	0.750272	0.54161	0.527571	0.00191545	0.037403	-0.202051	0.816182	0.255836	0.471551	0.929684	0.503973	0.628192	-0.00540265	0.0264276	-0.211297	0.905254	0.227871	0.4811	0.959103	0.436626	0.609307	-0.00586086	0.227202	-0.168396	0.111431	0.336075	0.134535	0.55661	0.56174	0.303102	0.0231137	0.209577	-0.204219	-0.204093	-0.145122	0.0882312	0.177391	0.237688	0.432438	0.111552	0.341612	0.364351	0.38358	0.443883	0.628878	0.241067	0.464054	0.0273118	0.00198709	0.119357	-0.189565	0.397089	0.28379	0.335422	0.677711	0.523883	0.497295	0.00238076	0.252697	-0.219621	0.386905	0.210174	0.330147	0.603711	0.406354	0.451736	0.00274426	0.307577	-0.144015	0.0261425	0.405329	0.0399866	0.0893496	0.608506	0.0857935	0.0499841	0.657636	-11.8799	7.54474	-0.192279	-0.0841618	-0.115313	0.0389306	0.342074	0.795182	0.262568	0.647707	0.542958	0.0563642	0.541691	0.824483	0.110389	0.650276	0.957277	0.465582	0.793858	0.722433	0.10873	0.660044	0.896187	0.0424572	-0.00877055	-0.0186734	0.565228	-0.117281	0.0459519	0.508924	0.0649037	0.294306	0.710665	0.169354	0.0393469	0.654833	-0.174768	0.0199692	0.306359	0.0316014	0.196418	0.525615	0.109506	0.05511	0.234358	-0.217658	0.356182	0.213676	0.313535	0.578458	0.417831	0.444928	0.00392714	-0.000661065	-0.201271	0.719687	0.254382	0.463447	0.921562	0.459169	0.656338	-0.00506141
Q9P1F3	ABRACL	ENSG00000146386	0.0042063	-0.203347	0.172317	0.199236	0.210333	0.62871	0.386915	0.396699	0.0105661	0.00120132	-0.18049	0.903253	0.264782	0.532169	0.996503	0.468196	0.729034	-0.0067512	0.226694	-0.274056	0.865769	0.205886	0.351226	0.959014	0.520942	0.524428	0.00127199	0.00209092	-0.18758	0.226425	0.236565	0.261799	0.608528	0.436718	0.455595	0.00657258	-0.0148927	-0.225452	0.119822	0.158545	0.154967	0.528086	0.337263	0.314741	0.0163527	0.0533757	-0.180323	0.903206	0.264398	0.532165	0.969208	0.469188	0.670821	-0.00675106	8.61880178727007e-05	-0.182705	0.979799	0.276427	0.539159	0.989536	0.569527	0.661656	-0.00706139	0.122728	-0.18453	0.473503	0.263601	0.416641	0.886627	0.498423	0.634934	-0.00217504	0.170868	-0.171033	0.435393	0.301918	0.397302	0.843816	0.535603	0.611308	-0.00127677	0.0722071	-0.16967	0.655696	0.307565	0.506059	0.984776	0.538937	0.706708	-0.00585826	-0.233582	-0.254786	0.0615455	0.115264	0.0926289	0.193952	0.277959	0.175661	0.0256173	-0.0901887	-0.214042	0.548119	0.208677	0.447282	0.844008	0.438012	0.619396	-0.00348651	-0.123501	-0.227848	0.415431	0.180934	0.384225	0.755748	0.413897	0.565933	-0.000640252	-0.153744	-0.230414	0.294243	0.165237	0.308511	0.606547	0.394281	0.476492	0.00345624	0.19909	-0.173826	0.404199	0.270977	0.377985	0.630023	0.483825	0.519859	-0.000334057	-0.0766516	-0.201194	0.571926	0.22056	0.456642	0.884912	0.437495	0.634855	-0.00387504	0.00645548	-0.181527	-0.175128	-0.263547	0.957188	0.285542	0.274658	0.118655	0.535358	0.227366	0.987393	0.506629	0.487804	0.282171	0.672788	0.34516	-0.00686363	0.00921226	0.0344763	-0.16399	0.79851	0.322188	0.518867	0.919126	0.563989	0.66156	-0.00627497	0.0524231	-0.174513	0.870021	0.271843	0.528971	0.936852	0.476129	0.637343	-0.00663777	-0.0365559	-0.188203	0.784228	0.251474	0.516317	0.872156	0.457668	0.605992	-0.0061823	0.256658	-19.484	-25.973	-0.155474	-0.235371	-0.213163	0.42752	0.0664701	0.390924	0.331281	0.147684	0.195272	0.390776	0.0742562	0.27859	0.609705	0.303362	0.841484	0.538018	0.319079	0.385284	0.493598	0.172287	0.468196	-0.000956501	0.0299124	0.00540666	-0.114732	-0.198313	0.685753	0.236018	0.493804	0.884014	0.454501	0.632109	-0.0053442	0.0372728	-0.174133	0.896823	0.274612	0.531624	0.959251	0.492742	0.673158	-0.00673191	0.161826	-0.170528	0.542029	0.281661	0.444797	0.734496	0.493942	0.568339	-0.00338198	0.00242162	-0.185978	0.187247	0.239579	0.227908	0.592508	0.441228	0.425611	0.00916775
Q9P1Q0	VPS54	ENSG00000143952	-0.00277357	0.0965615	0.186602	0.340022	0.306841	0.642026	0.545674	0.499506	0.0029512	0.0111825	0.0496113	0.0964276	0.6243	0.183944	0.973209	0.784335	0.402603	0.0108911	2.23319	-0.152539	0.00656515	0.229508	0.021322	0.10101	0.547318	0.0860904	0.0510731	-6.6107e-05	0.0802637	0.955217	0.428474	0.729556	0.986764	0.631832	0.839679	-0.0107167	0.00470791	0.0916185	0.448045	0.369059	0.536826	0.799237	0.570922	0.682318	-0.00589134	-0.177828	0.0904185	0.564082	0.379266	0.6232	0.82871	0.584487	0.740439	-0.00814833	0.00145071	0.0877599	0.514905	0.417281	0.650924	0.699091	0.694479	0.751081	-0.0089031	-0.0217185	0.0689848	0.839534	0.507843	0.78894	0.97009	0.715615	0.880221	-0.011963	0.0134392	0.0688182	0.928836	0.509192	0.802128	0.988665	0.715351	0.893902	-0.0122272	0.186575	0.123691	0.094102	0.239046	0.167726	0.804287	0.459759	0.388191	0.0124139	-0.0672237	0.064459	0.427193	0.528442	0.536682	0.635769	0.712585	0.633843	-0.00579672	-0.094385	0.0385663	0.328027	0.722336	0.455618	0.715324	0.860164	0.626763	-0.00322655	-0.0809992	0.0426098	0.412912	0.698088	0.526026	0.75431	0.8522	0.683245	-0.00548157	-0.108647	0.0374272	0.250659	0.725419	0.379733	0.56249	0.868434	0.546193	-0.000374767	-0.28341	0.0586484	0.0772874	0.558737	0.153737	0.239939	0.743314	0.276348	0.0136596	-0.17689	0.021394	0.0468973	0.835979	0.101455	0.447204	0.920269	0.253852	0.0200443	-0.111454	0.115241	0.0582163	0.119448	0.162747	0.299776	0.565072	0.270869	0.276939	0.410601	0.479429	0.520448	0.746471	0.471108	0.440004	0.53017	0.00454728	-0.00160875	-0.139282	0.0290031	0.105915	0.781167	0.198281	0.352928	0.892594	0.354847	0.00973054	-0.304012	0.0612848	0.159204	0.543498	0.272353	0.352253	0.726294	0.3924	0.00480695	-0.113702	0.0481204	0.203457	0.640591	0.327015	0.372256	0.796731	0.428258	0.00195871	0.077324	8.54173	14.0994	0.0849	0.0993155	0.0879019	0.726952	0.247365	0.45768	0.4071	0.340811	0.398057	0.692742	0.359832	0.534038	0.837379	0.561717	0.862167	0.609624	0.542768	0.601069	0.763737	0.499971	0.690361	-0.00981616	0.000470938	-0.0057633	-0.0804798	0.0639532	0.672027	0.549091	0.673098	0.87674	0.744589	0.774238	-0.00936235	-0.138929	0.0693292	0.487081	0.495156	0.577918	0.751091	0.695633	0.709186	-0.00696076	-0.258464	0.0602441	0.152094	0.550501	0.263036	0.350784	0.736277	0.393129	0.00534808	-0.0010147	0.0813656	0.413411	0.420845	0.522285	0.777925	0.625342	0.700492	-0.00541091
Q9P1Z2	CALCOCO1	ENSG00000012822	0.00253528	0.144119	0.203967	0.135813	0.112254	0.664796	0.303713	0.269336	0.0183515	0.00254759	0.15319	0.692396	0.117601	0.233272	0.996503	0.279432	0.464602	0.00715602	2.42172	-0.0483114	0.00287905	0.699929	0.00278478	0.0688477	0.876358	0.0241681	0.085114	0.000348474	0.15912	0.756506	0.100694	0.243607	0.925591	0.25252	0.435775	0.00653997	0.00435095	0.174329	0.455716	0.0722788	0.171208	0.802724	0.199131	0.335213	0.0120942	-0.413835	0.187587	0.152751	0.0553082	0.0904246	0.516571	0.168787	0.222602	0.0216371	-0.00328501	0.0841216	0.118161	0.407165	0.126904	0.272597	0.687822	0.241165	0.0166114	-0.0279769	0.12852	0.781633	0.193191	0.415878	0.960998	0.417867	0.63431	-0.001797	0.0953063	0.13099	0.510251	0.184577	0.347699	0.872929	0.40262	0.568506	0.00100187	0.115037	0.193379	0.278862	0.055933	0.123097	0.907301	0.191694	0.324465	0.0170793	0.0482932	0.170475	0.547489	0.0821077	0.210428	0.732071	0.221901	0.318882	0.00874121	0.0127411	0.165405	0.893003	0.115019	0.250055	0.970609	0.31271	0.437151	0.00608602	-0.0387223	0.142908	0.669308	0.170277	0.230258	0.892126	0.400859	0.414278	0.00735618	-0.11004	0.118388	0.21634	0.242999	0.117161	0.526549	0.488824	0.254129	0.0177	-0.198583	0.147003	0.183499	0.126772	0.103835	0.403229	0.300624	0.213134	0.0195372	0.016917	0.168082	0.84372	0.0953118	0.237603	0.962411	0.263961	0.429799	0.00692727	-0.0183759	0.0113923	0.159017	0.164711	0.809806	0.913917	0.103747	0.113319	0.23534	0.26708	0.932416	0.957171	0.266945	0.272926	0.39333	0.389163	0.00707573	0.00515205	-0.100143	0.126993	0.222996	0.205203	0.114975	0.519723	0.437842	0.246479	0.018127	-0.142105	0.155068	0.46715	0.109883	0.185809	0.675705	0.266982	0.297386	0.0107352	0.110191	0.193029	0.194615	0.0514496	0.104132	0.360189	0.160155	0.179254	0.0196456	0.323543	7.99602	11.8144	0.189115	0.1729	0.162217	0.117691	0.255806	0.514193	0.0523188	0.0835419	0.103685	0.0709114	0.1405	0.216981	0.246039	0.5699	0.886721	0.15935	0.217142	0.255785	0.129638	0.263788	0.403166	0.0255135	0.0151648	0.00840132	0.111438	0.18327	0.538528	0.0735411	0.200383	0.801382	0.216956	0.345327	0.00956734	-0.166462	0.151362	0.380742	0.119323	0.164754	0.676433	0.295118	0.322575	0.0125925	-0.168987	0.151011	0.316098	0.119246	0.146296	0.540881	0.290372	0.261692	0.014424	0.00122776	0.158696	0.299634	0.100229	0.148978	0.704099	0.252584	0.326991	0.0141441
Q9P215	POGK	ENSG00000143157	0.000557658	0.152012	0.87227	0.405732	0.681185	0.968712	0.607811	0.801062	-0.0110992	0.000740744	0.153076	0.947944	0.410846	0.68861	0.996503	0.614637	0.836556	-0.0112986	-1.76951	0.236877	0.270317	0.32782	0.48314	0.603079	0.638447	0.640978	-0.00564924	-0.00113022	0.156636	0.583105	0.389362	0.591876	0.853983	0.593299	0.745905	-0.00859597	-0.0006462	0.151912	0.952929	0.410493	0.701928	0.987885	0.608156	0.80283	-0.0118648	-0.279073	0.165273	0.606649	0.364014	0.604059	0.850813	0.56954	0.725058	-0.00889265	-0.00342278	0.102181	0.364734	0.590513	0.456771	0.564796	0.804073	0.594657	-0.00377884	0.201978	0.143458	0.254599	0.426829	0.359574	0.820156	0.649406	0.58755	0.000578354	0.221371	0.160415	0.417959	0.375184	0.496359	0.835081	0.60298	0.691038	-0.00529693	-0.0363653	0.0876768	0.844965	0.647665	0.862452	0.997649	0.810345	0.934172	-0.0155874	-0.0977494	0.147539	0.514822	0.415998	0.557645	0.706177	0.619678	0.65212	-0.00742718	0.097348	0.185844	0.582375	0.326066	0.592839	0.857648	0.560412	0.735714	-0.00854879	-0.165962	0.103568	0.347445	0.583251	0.442936	0.707718	0.779804	0.615884	-0.00321765	-0.231098	0.0950105	0.170783	0.607458	0.268949	0.470613	0.798057	0.438539	0.00584135	-0.379265	0.140671	0.16151	0.434455	0.257841	0.374063	0.636555	0.397531	0.00660348	0.0265486	0.170176	0.870385	0.355199	0.650825	0.971459	0.579923	0.787143	-0.0103546	0.106709	-0.208748	0.171912	0.242256	0.462562	0.236713	0.340703	0.197975	0.502969	0.127524	0.758094	0.451226	0.555187	0.389495	0.646519	0.227745	-0.00558822	0.0195943	-0.0427041	0.154299	0.77932	0.401623	0.634081	0.910122	0.634774	0.753019	-0.00987147	-0.365201	0.140447	0.321265	0.438401	0.402405	0.540588	0.633635	0.522693	-0.00148073	-0.0906744	0.147355	0.567234	0.419777	0.559585	0.722274	0.622094	0.643094	-0.00755826	-0.339366	6.02757	9.59577	0.139333	0.308812	0.301775	0.34605	0.596694	0.742862	0.443088	0.0925368	0.0992966	0.422263	0.22384	0.244086	0.527405	0.814144	0.94661	0.644648	0.231857	0.247969	0.524198	0.361675	0.431622	-0.00236628	0.00932607	0.0077362	0.0490709	0.173426	0.877181	0.361114	0.651721	0.960225	0.587085	0.757279	-0.0103801	0.0730468	0.169574	0.827711	0.351822	0.644079	0.933408	0.567538	0.756749	-0.0101614	-0.264023	0.147838	0.386922	0.413721	0.452866	0.606943	0.61846	0.574752	-0.00365397	-0.00174989	0.154209	0.423581	0.396077	0.499176	0.782712	0.601219	0.685812	-0.00544856
Q9P242	NYAP2	ENSG00000144460	-0.00346351	0.0841916	0.6006	0.769528	0.845848	0.887345	0.873965	0.9069	-0.0182246	-0.00557057	0.0884774	0.795981	0.764671	0.938733	0.996503	0.874611	0.970523	-0.0205589	2.13363	-0.00877075	0.484326	0.982523	0.694465	0.767687	0.993586	0.800246	-0.0163034	-0.00248835	0.0963568	0.510684	0.734525	0.766339	0.816841	0.851489	0.863865	-0.0161946	0.0276074	0.119483	0.163518	0.67582	0.37093	0.57946	0.812842	0.546559	5.98163309200039e-05	2.09013	-0.0588741	0.0138371	0.83443	0.0461611	0.306685	0.912651	0.147823	0.0448205	0.00748156	0.180062	0.293285	0.553129	0.557164	0.494506	0.782915	0.67696	-0.00892473	-0.258729	0.0898604	0.44008	0.753948	0.719432	0.881933	0.872041	0.838523	-0.0146084	0.00735419	0.0698406	0.987409	0.807844	0.970698	0.996107	0.901531	0.985727	-0.0213102	-0.252329	0.0340612	0.449094	0.911266	0.714877	0.971405	0.957635	0.846888	-0.0146261	-0.140301	0.0526172	0.617605	0.85502	0.856479	0.779783	0.927813	0.893815	-0.0185042	0.231255	0.157166	0.479316	0.613801	0.754875	0.81242	0.797342	0.847356	-0.0156814	0.0117384	0.0739237	0.969429	0.81074	0.970103	0.991911	0.910727	0.982827	-0.0212965	0.149825	0.11341	0.633525	0.705916	0.865978	0.846885	0.856323	0.918793	-0.0187511	0.350347	0.0963573	0.472198	0.737985	0.748674	0.686257	0.862489	0.82375	-0.0154973	-0.0484125	0.0793777	0.863276	0.785676	0.934739	0.969319	0.891518	0.963216	-0.0206903	0.0147352	0.258535	0.0929198	0.154042	0.955207	0.485661	0.743715	0.626148	0.947276	0.760266	0.987393	0.687032	0.863958	0.781445	0.966802	0.823257	-0.0209926	-0.0161936	0.286244	0.164505	0.299876	0.570956	0.552699	0.595868	0.759655	0.688668	-0.00884129	0.769377	0.157076	0.234319	0.583463	0.465921	0.446003	0.754732	0.582044	-0.00501949	-0.0284654	0.0856416	0.926831	0.768155	0.944765	0.960605	0.876238	0.956906	-0.0209323	-0.42513	-13.2368	-63.4215	0.0677946	0.0501152	0.0682493	0.598836	0.542515	0.281421	0.812843	0.865212	0.815137	0.825532	0.805615	0.541708	0.751366	0.786189	0.78993	0.90347	0.928691	0.897522	0.868958	0.862493	0.695634	-0.0178762	-0.0175175	-0.00848301	0.0326913	0.0975971	0.957149	0.748576	0.947404	0.986093	0.872047	0.965866	-0.0209956	0.594995	0.153844	0.347861	0.595316	0.609172	0.653151	0.770305	0.732261	-0.0110247	0.676379	0.157392	0.21462	0.581946	0.437422	0.432712	0.760953	0.562123	-0.00361083	-0.00275787	0.093079	0.483073	0.74299	0.743845	0.824983	0.858979	0.854344	-0.0155221
Q9P246	STIM2	ENSG00000109689	0.000763069	0.0147369	0.669684	0.865457	0.889237	0.91196	0.929605	0.934104	-0.0136573	0.00237261	0.0133473	0.681755	0.878864	0.895424	0.996503	0.94031	0.949774	-0.0137663	-1.1928	0.116392	0.0989057	0.311071	0.25446	0.380538	0.624561	0.42761	0.00677899	0.000454324	0.019752	0.652238	0.819506	0.87717	0.884306	0.903056	0.932667	-0.0135474	0.00400252	0.0272261	0.451468	0.754666	0.733034	0.799995	0.86433	0.824516	-0.0107924	0.207423	0.00554062	0.426793	0.94972	0.709606	0.746351	0.974385	0.808049	-0.0101172	0.00103834	0.0609034	0.589783	0.509413	0.751475	0.754719	0.757106	0.827661	-0.011101	0.112531	0.0434417	0.212923	0.621807	0.399093	0.805141	0.795679	0.620424	-0.00115235	-0.183723	0.0407356	0.150889	0.643216	0.308676	0.648486	0.807182	0.531479	0.00285831	-0.0141001	0.0140711	0.883438	0.876882	0.972063	0.997649	0.942536	0.989445	-0.0151755	-0.000705735	0.0195021	0.992188	0.824005	0.974237	0.99541	0.909692	0.98148	-0.015093	-0.00972724	0.0155147	0.906379	0.867757	0.967543	0.97469	0.937814	0.979486	-0.0149845	-0.0154528	0.0129289	0.849497	0.889738	0.956832	0.958929	0.950894	0.975431	-0.0148094	-0.0247904	0.0103915	0.757058	0.90937	0.928592	0.904206	0.962204	0.955434	-0.0143381	-0.127362	0.0115926	0.343955	0.893253	0.621508	0.574052	0.945145	0.724953	-0.00804334	-0.016708	0.00987788	0.826707	0.911958	0.960763	0.957057	0.959276	0.977683	-0.01499	-0.0523461	0.0295255	0.00562785	0.0198371	0.442235	0.753905	0.948159	0.830057	0.731717	0.943704	0.745399	0.870168	0.974511	0.910964	0.82335	0.95948	-0.0106802	-0.0148216	-0.0701103	-0.00940516	0.340745	0.916184	0.624029	0.631211	0.95886	0.745207	-0.00816928	-0.421523	-0.00632855	0.0148379	0.940171	0.0500194	0.0785525	0.970451	0.114339	0.0308134	0.0865683	0.038887	0.253003	0.658102	0.510764	0.428082	0.807623	0.601211	-0.00501913	0.323223	-7.5403	-29.287	0.0414911	0.000885184	0.0100406	0.0796932	0.229908	0.0683354	0.630028	0.992028	0.908642	0.210653	0.480868	0.187041	0.184905	0.545062	0.641876	0.791145	0.995509	0.951899	0.304413	0.608028	0.369584	0.0087935	-0.00410359	0.0107173	0.0250078	0.0199396	0.877063	0.826375	0.972407	0.960225	0.91302	0.981418	-0.0151811	-0.256248	-0.00184386	0.129453	0.982856	0.310371	0.424582	0.99068	0.478791	0.002773	-0.285596	-0.00382565	0.0566413	0.964188	0.158879	0.192916	0.981599	0.277206	0.0131525	0.000695695	0.0199188	0.513032	0.817804	0.783576	0.839419	0.901101	0.878551	-0.0117621
Q9P266	JCAD	ENSG00000165757	0.000312722	0.379239	0.92911	0.0269006	0.0791803	0.982131	0.103117	0.216402	0.0238327	0.00708444	0.362639	0.529194	0.0349409	0.0651672	0.996503	0.127184	0.221741	0.0267989	-0.421194	0.414806	0.763953	0.0661073	0.114356	0.919915	0.306758	0.251648	0.0213739	-0.000786666	0.386348	0.691809	0.023327	0.0717419	0.903491	0.0953825	0.202461	0.0255341	0.00927078	0.412529	0.363734	0.0149682	0.0423039	0.744431	0.0692715	0.136159	0.0338692	-0.79565	0.43453	0.116098	0.0115298	0.0230182	0.47111	0.0574186	0.0947722	0.0424957	-0.0181123	0.0470941	1.7235254722493e-07	0.766212	2.73591905537867e-07	5.32500429906145e-05	0.901755	1.35463069126569e-05	0.199367	0.0610206	0.282974	0.725808	0.0973746	0.232216	0.95081	0.274494	0.465518	0.00734108	-0.13186	0.281097	0.592124	0.0994914	0.213861	0.902896	0.275932	0.432311	0.0086275	-0.04309	0.347478	0.817478	0.0506795	0.122539	0.997649	0.179827	0.323371	0.0172838	0.36928	0.463045	0.00815846	0.00610048	0.00237	0.0517797	0.0383481	0.0127567	0.0759109	0.0668875	0.409878	0.677895	0.0253432	0.0729016	0.900131	0.128914	0.200033	0.025092	-0.0216613	0.37189	0.891396	0.0423854	0.0787551	0.969388	0.182286	0.210195	0.0239148	0.050312	0.400237	0.747265	0.0259555	0.075458	0.901011	0.137977	0.190515	0.0245668	-0.576398	0.344699	0.0265998	0.0391252	0.00673831	0.127613	0.143913	0.0302851	0.0606996	0.156499	0.429857	0.297427	0.0152009	0.0486455	0.73355	0.0796421	0.162446	0.031478	0.156163	-0.357071	0.408347	0.289053	0.242416	0.0534195	0.0173379	0.107746	0.0422503	0.0136214	0.573133	0.190485	0.0822086	0.264033	0.12858	0.0470871	0.0336254	0.0510925	-0.141234	0.327847	0.328465	0.0640301	0.0519455	0.620309	0.224804	0.142735	0.0304764	-0.723385	0.339678	0.0336668	0.0432407	0.00871375	0.132674	0.147263	0.0319284	0.0573548	0.385154	0.485458	0.00923279	0.00473107	0.00279442	0.0419248	0.032702	0.0117817	0.0740872	0.721815	-19.3454	-26.0874	0.438279	0.359907	0.385325	0.0462741	0.117306	0.412732	0.0103393	0.039509	0.0280593	0.0114266	0.0258698	0.0632833	0.124885	0.399149	0.849855	0.0530991	0.131425	0.105774	0.0318969	0.0876782	0.195833	0.0533227	0.0413818	0.0276732	0.431542	0.459444	0.174595	0.0106955	0.0332614	0.502056	0.063793	0.109045	0.037259	-0.777586	0.32623	0.0186406	0.0517933	0.00521329	0.19223	0.176231	0.0333275	0.0649497	-0.716713	0.329594	0.0144264	0.048696	0.00415864	0.0838983	0.166134	0.0204334	0.068272	-4.60236e-05	0.384476	0.982497	0.0240394	0.0776111	0.995593	0.0983477	0.214032	0.0243266
Q9P273	TENM3	ENSG00000218336	0.00781419	0.0436464	0.00128272	0.707039	0.00430204	0.0971346	0.837048	0.0338988	0.0693587	0.00227637	0.0769612	0.774949	0.531468	0.751794	0.996503	0.713551	0.877169	-0.0114641	2.48301	-0.120604	0.0244239	0.446057	0.0669377	0.191329	0.730255	0.177856	0.0315156	0.000377227	0.0836153	0.787421	0.489927	0.752954	0.933921	0.684303	0.854488	-0.0115821	-0.00247803	0.0728803	0.730331	0.549235	0.759333	0.91601	0.723756	0.842443	-0.0118164	0.509271	0.0493775	0.149786	0.685216	0.276469	0.514019	0.821206	0.441756	0.00472483	0.00357687	0.133371	0.176857	0.286795	0.313532	0.358886	0.580049	0.454954	0.00270333	0.144603	0.0795299	0.240555	0.507116	0.392309	0.81561	0.715197	0.614783	-0.000908719	0.0970901	0.0871032	0.580859	0.469771	0.672135	0.897816	0.684367	0.811833	-0.0096385	-0.0933073	0.0930643	0.478512	0.463844	0.515683	0.984033	0.677438	0.715233	-0.00537527	-0.125357	0.0642935	0.211281	0.594379	0.357463	0.418968	0.762242	0.469806	0.000591774	-0.102777	0.0498425	0.401452	0.694287	0.550095	0.763538	0.846362	0.703116	-0.00638086	-0.0968666	0.0510309	0.421223	0.68766	0.566084	0.759993	0.845375	0.715605	-0.00684605	-0.140386	0.0421522	0.238797	0.735739	0.390277	0.551146	0.873635	0.556592	-0.000824916	0.01279	0.0846879	0.94664	0.48354	0.781528	0.978173	0.683041	0.849855	-0.012097	-0.155123	0.0433875	0.158391	0.723266	0.294215	0.623469	0.85499	0.488503	0.00375695	-0.166688	0.127374	0.0633898	0.137142	0.107813	0.343511	0.596972	0.289455	0.21808	0.452044	0.399591	0.563089	0.767379	0.490619	0.373493	0.566817	0.00859592	-0.00324981	-0.135613	0.0433591	0.236504	0.726606	0.395286	0.535235	0.863298	0.553314	-0.00103811	-0.169752	0.073007	0.489713	0.546181	0.628645	0.693155	0.728287	0.719889	-0.00861852	-0.109167	0.055448	0.305651	0.651177	0.471675	0.485371	0.803555	0.567038	-0.00391811	0.0736674	1.9274	20.5866	0.0862379	0.10573	0.103192	0.782952	0.823162	0.351638	0.480811	0.398567	0.40643	0.768944	0.691726	0.458846	0.875691	0.930424	0.823838	0.677945	0.597045	0.608248	0.825598	0.780554	0.630284	-0.0119278	-0.0102709	-0.00349547	-0.13673	0.0554219	0.543378	0.663702	0.663617	0.802551	0.823726	0.766873	-0.00950681	0.0816702	0.0862792	0.739309	0.478757	0.755608	0.894842	0.680755	0.837949	-0.01164	-0.0393296	0.0783965	0.856776	0.518385	0.785847	0.927851	0.711569	0.849886	-0.0122857	0.000504629	0.0837547	0.733002	0.488948	0.736631	0.924809	0.684917	0.849215	-0.0112217
Q9P275	USP36	ENSG00000055483	0.00405233	0.136199	0.186769	0.362202	0.239442	0.642026	0.567015	0.4288	0.00726821	-0.00813983	0.179103	0.416592	0.238188	0.412434	0.996503	0.438771	0.636238	-0.00176953	0.314874	0.0871012	0.811688	0.662069	0.742569	0.936864	0.857407	0.833542	-0.0134135	0.000767379	0.139234	0.66434	0.337954	0.559316	0.892003	0.542356	0.725094	-0.00692554	0.00933518	0.182623	0.304596	0.228687	0.330207	0.70362	0.427801	0.506458	0.00197118	-0.0726917	0.162592	0.872285	0.288706	0.567041	0.957947	0.49412	0.697647	-0.00709899	-0.00360739	0.0959513	0.279655	0.550816	0.355572	0.482172	0.781216	0.497003	0.000711312	0.0110451	0.146121	0.94427	0.345646	0.637857	0.988384	0.577997	0.789933	-0.00915169	-0.257319	0.14314	0.242532	0.352838	0.322076	0.739901	0.581568	0.543762	0.00237163	-0.0714558	0.143995	0.669578	0.346232	0.524255	0.984776	0.577228	0.72071	-0.00578302	0.134606	0.179201	0.282686	0.233896	0.321801	0.497712	0.436547	0.434164	0.00236493	0.0159538	0.164114	0.910021	0.308608	0.570775	0.976031	0.544096	0.720134	-0.00720915	-0.0175846	0.149869	0.899785	0.352581	0.56989	0.971558	0.592287	0.718449	-0.00718313	-0.0867247	0.125995	0.538207	0.424847	0.474936	0.792736	0.660321	0.630925	-0.0041282	-0.295284	0.140773	0.206938	0.345761	0.258198	0.429906	0.558579	0.397909	0.00601966	0.0146067	0.164597	0.910997	0.28908	0.561583	0.982275	0.513772	0.720423	-0.00699398	-0.0101225	0.0289019	0.158751	0.172193	0.931915	0.864022	0.294167	0.294356	0.56305	0.567098	0.98107	0.931909	0.509679	0.49523	0.6961	0.666403	-0.00703814	-0.0072191	-0.163614	0.103147	0.208168	0.507977	0.255096	0.497799	0.716644	0.418336	0.00627309	-0.45913	0.136647	0.145329	0.361521	0.194858	0.333092	0.56469	0.30823	0.0107617	0.200232	0.207334	0.132472	0.173553	0.181386	0.275205	0.3625	0.272096	0.0119522	0.783868	21.5138	67.82	0.217525	0.193634	0.165118	0.0175825	0.0441061	0.0123711	0.144387	0.208119	0.275883	0.0333339	0.0752212	0.0248681	0.0613486	0.255571	0.595655	0.314597	0.397801	0.477999	0.0720603	0.173487	0.110519	0.0396866	0.0266833	0.0447726	-0.0272023	0.155446	0.925029	0.327467	0.56261	0.977101	0.552141	0.689887	-0.00702492	-0.589911	0.121756	0.0431252	0.413219	0.0724722	0.264562	0.624233	0.188731	0.0270699	-0.423306	0.133365	0.109877	0.372472	0.156595	0.284795	0.580898	0.274459	0.0143896	0.000596365	0.140857	0.741053	0.332159	0.581975	0.925101	0.540466	0.747079	-0.00759782
Q9P299	COPZ2	ENSG00000005243	-0.00414686	0.249896	0.346456	0.258098	0.38932	0.770517	0.45877	0.575193	-0.000893416	0.0112974	0.187669	0.415504	0.396916	0.435558	0.996291	0.601781	0.655454	-0.00301503	0.649533	0.0438339	0.721059	0.883138	0.86438	0.901329	0.953903	0.911713	-0.0187097	6.92003575864085e-06	0.225207	0.99776	0.304962	0.589374	0.999686	0.513299	0.744818	-0.00883694	0.0182415	0.251548	0.174702	0.25246	0.240604	0.590289	0.453594	0.416408	0.00823271	-0.898999	0.226792	0.190733	0.297158	0.257155	0.563252	0.502023	0.423782	0.00690798	-0.0125395	-0.0313451	0.00491486	0.888413	0.0160844	0.0275489	0.956257	0.0536424	0.0580437	0.0598188	0.123618	0.782619	0.582916	0.823543	0.961219	0.768073	0.899091	-0.0152862	0.00913178	0.12562	0.976979	0.577039	0.855291	0.995106	0.764765	0.922663	-0.016018	0.00410204	0.137813	0.985845	0.551164	0.831141	0.998483	0.743614	0.915539	-0.0154639	0.0410622	0.223096	0.831638	0.31128	0.594064	0.909319	0.524032	0.682616	-0.00890573	-0.311946	0.0959125	0.146312	0.679574	0.210518	0.538817	0.837382	0.393619	0.0106505	-0.29241	0.0934382	0.178187	0.691774	0.244466	0.555348	0.848133	0.429343	0.00785574	-0.19935	0.143776	0.325299	0.532937	0.373772	0.634503	0.74667	0.540944	-0.000124048	-0.494643	0.194549	0.139182	0.370821	0.202562	0.339931	0.582754	0.33457	0.0113694	-0.0271717	0.210094	0.893199	0.355346	0.602229	0.9801	0.580028	0.748765	-0.00916563	-0.0607743	-0.206921	0.210488	0.157641	0.724276	0.361467	0.338881	0.50893	0.570882	0.403375	0.896093	0.579608	0.55311	0.694887	0.702596	0.524467	-0.00814831	-0.0015766	-0.246598	0.132749	0.178075	0.556916	0.24435	0.458677	0.749437	0.407158	0.00786456	-0.757078	0.184791	0.0779023	0.393672	0.127523	0.225785	0.594723	0.227504	0.0199636	0.133108	0.239944	0.491545	0.277693	0.479145	0.660984	0.485381	0.573252	-0.00482161	0.911203	-7.07947	5.69027	0.2887	0.202692	0.229984	0.0494418	0.676237	0.899828	0.186422	0.386596	0.320066	0.0873961	0.561513	0.608068	0.131369	0.857677	0.980944	0.37509	0.586654	0.527076	0.153176	0.677542	0.744565	0.0269256	-0.0079068	-0.00943714	0.277692	0.267352	0.479516	0.244333	0.472732	0.7661	0.462897	0.614711	-0.00456619	-0.673908	0.184864	0.10121	0.394695	0.157617	0.381045	0.607174	0.314087	0.016038	-0.624636	0.187319	0.0911257	0.387698	0.144861	0.253989	0.594753	0.259667	0.0176036	-4.86987e-05	0.225113	0.985282	0.305285	0.589276	0.996597	0.514599	0.751331	-0.00883373
Q9P2A4	ABI3	ENSG00000108798	-0.00152222	0.269849	0.639133	0.149713	0.333794	0.902324	0.322775	0.524136	0.0028948	-0.00617935	0.274608	0.540722	0.143158	0.308849	0.996503	0.316562	0.539229	0.0049308	-1.70518	0.572511	0.233822	0.0104806	0.0362449	0.564742	0.129731	0.119588	0.0703051	0.00091725	0.256664	0.642703	0.168682	0.351622	0.881121	0.351001	0.548315	0.00155343	-0.00441137	0.248263	0.652504	0.191915	0.337974	0.886796	0.379567	0.514247	0.00260691	-0.329613	0.290737	0.540257	0.131037	0.308716	0.816304	0.296291	0.473119	0.00494213	-0.00510487	0.199752	0.113074	0.285645	0.105379	0.264422	0.579054	0.212409	0.0326936	-0.128695	0.245611	0.464704	0.189175	0.284905	0.886322	0.413348	0.521584	0.0070417	0.260124	0.257778	0.264243	0.16373	0.199116	0.755456	0.373974	0.416005	0.0163595	0.0841647	0.28143	0.641302	0.141643	0.334271	0.984776	0.336321	0.568327	0.00285736	-0.0394264	0.26129	0.79532	0.161296	0.360438	0.889781	0.346261	0.472269	0.000877667	0.103403	0.291512	0.520339	0.129411	0.302843	0.832198	0.335763	0.489467	0.0054449	0.00569564	0.263025	0.970555	0.171836	0.372599	0.99234	0.402811	0.555269	4.82003455792857e-06	0.140923	0.303759	0.382589	0.114268	0.25404	0.685368	0.32127	0.42362	0.0100334	-0.105243	0.260648	0.664581	0.161997	0.339192	0.821551	0.349613	0.482269	0.0024738	-0.127682	0.227744	0.410074	0.234248	0.266535	0.810079	0.452736	0.45977	0.00890278	-0.00766401	0.0685733	0.262091	0.393475	0.956456	0.701241	0.163336	0.0611087	0.374491	0.168561	0.987393	0.837931	0.354285	0.18377	0.534769	0.278614	-0.000125641	0.0212238	-0.0199035	0.256851	0.895262	0.182106	0.371796	0.960817	0.409206	0.53151	6.69804324189283e-05	-0.204291	0.262314	0.552396	0.161859	0.313992	0.7393	0.343158	0.435569	0.00456263	-0.0514602	0.254048	0.710728	0.179004	0.349965	0.825761	0.370513	0.451424	0.00167922	-0.241996	-19.5262	-35.8851	0.242333	0.2857	0.319319	0.429095	0.0677472	0.225353	0.199078	0.155178	0.115484	0.273785	0.033843	0.0866119	0.611499	0.30619	0.756137	0.389692	0.330191	0.273033	0.373097	0.10422	0.234336	0.0081933	0.0627881	0.0386805	-0.0926675	0.243279	0.751986	0.217182	0.356666	0.911044	0.430906	0.507439	0.00117416	0.0153096	0.263527	0.962823	0.164597	0.374643	0.985531	0.356866	0.540988	-0.000136497	-0.121791	0.259568	0.674929	0.167004	0.343276	0.825256	0.355551	0.475116	0.00219283	0.00216963	0.257477	0.328333	0.165213	0.242249	0.729138	0.348092	0.441304	0.0114246
Q9P2D0	IBTK	ENSG00000005700	0.00291411	-0.195823	0.342243	0.188694	0.309763	0.767562	0.373232	0.502986	0.00282653	0.00287335	-0.184688	0.772301	0.219146	0.467108	0.996503	0.415994	0.677548	-0.00364464	1.21378	-0.35116	0.366888	0.0987954	0.252963	0.685868	0.367403	0.425869	0.00707959	0.000926801	-0.182381	0.590733	0.219303	0.412758	0.858362	0.415476	0.607265	-0.00170386	-0.00230357	-0.180784	0.802901	0.228403	0.480124	0.942906	0.427636	0.637743	-0.00414252	-0.0186404	-0.176064	0.967112	0.244129	0.486745	0.989139	0.449383	0.634581	-0.00429569	-0.00251607	-0.221484	0.440947	0.16291	0.346892	0.639481	0.441204	0.488673	0.00105652	-0.0511372	-0.187273	0.747189	0.220781	0.443608	0.955129	0.452577	0.655524	-0.00285059	-0.172109	-0.19342	0.435221	0.205497	0.344284	0.843816	0.427602	0.565677	0.00117617	0.119837	-0.185698	0.464032	0.231122	0.30325	0.976528	0.450118	0.539826	0.00318619	-0.0374023	-0.185245	0.764525	0.218282	0.465705	0.875232	0.418805	0.571107	-0.00359708	-0.108687	-0.223879	0.4453	0.161994	0.363635	0.790401	0.379739	0.546409	0.000305411	0.0185097	-0.1692	0.894818	0.291119	0.482905	0.970863	0.533729	0.650838	-0.00417043	-0.0521558	-0.19679	0.704889	0.209521	0.453317	0.880285	0.450289	0.613639	-0.00317108	-0.217899	-0.192576	0.350707	0.195004	0.31464	0.580927	0.395435	0.458024	0.00258123	-0.0313134	-0.188645	0.813706	0.223978	0.472912	0.953926	0.441667	0.648792	-0.00386937	-0.056943	0.149185	-0.189089	-0.0761589	0.629835	0.361093	0.208577	0.62905	0.432759	0.486728	0.850813	0.579276	0.410773	0.783585	0.585501	0.597376	-0.00245652	-0.00436203	-0.072389	-0.204245	0.572288	0.189453	0.414352	0.7966	0.418033	0.571816	-0.00176516	-0.664723	-0.216238	0.0358959	0.14266	0.0533586	0.138091	0.317277	0.119774	0.0303024	-0.00135179	-0.178672	0.991853	0.243066	0.486254	0.996164	0.44921	0.579514	-0.00431281	-0.0300974	13.3014	23.9367	-0.180655	-0.0979229	-0.115748	0.926739	0.216027	0.386565	0.231442	0.518037	0.443981	0.48422	0.343117	0.507785	0.959921	0.528036	0.839955	0.428798	0.698676	0.640873	0.582189	0.482764	0.670106	-0.00424599	0.00124083	-0.00504286	-0.156148	-0.206753	0.583472	0.18936	0.418158	0.826484	0.398181	0.564955	-0.00191055	-0.389015	-0.204415	0.187968	0.170701	0.203691	0.502722	0.365436	0.368657	0.00946295	-0.440191	-0.209971	0.0975717	0.157546	0.122602	0.26591	0.343486	0.229132	0.0174128	0.00166201	-0.18219	0.360293	0.218679	0.313543	0.747557	0.416335	0.516921	0.00265791
Q9P2D1	CHD7	ENSG00000171316	0.00132621	0.0507047	0.543182	0.631087	0.70911	0.87163	0.786129	0.820107	-0.0101847	0.00493953	0.0460558	0.482449	0.664681	0.666436	0.996503	0.810929	0.822819	-0.00920551	1.04848	-0.119366	0.251369	0.405164	0.507397	0.581367	0.702152	0.65968	-0.00574995	-0.00134377	0.0630506	0.271312	0.54771	0.462992	0.647109	0.730911	0.651987	-0.00350473	0.0116387	0.0881415	0.0676523	0.396918	0.152776	0.437561	0.596458	0.311356	0.013975	-0.349291	0.0818796	0.274664	0.442258	0.468991	0.638751	0.641985	0.618912	-0.00368015	-0.00104909	-0.00119324	0.646536	0.991423	0.893444	0.794244	0.996584	0.928047	-0.0139473	0.237713	0.00647793	0.0292668	0.950768	0.0914121	0.572296	0.975263	0.280141	0.0218086	-0.362776	0.0012282	0.0176314	0.990634	0.0587548	0.363159	0.995791	0.207699	0.0285939	0.148101	0.0905627	0.202815	0.408958	0.371323	0.872886	0.634423	0.600146	-2.3994e-05	-0.209692	0.0138208	0.0162582	0.894435	0.0470375	0.0817034	0.948959	0.107618	0.0317437	-0.328681	-0.0813889	0.00083008	0.453316	0.00313146	0.0745528	0.672573	0.0266381	0.0718794	-0.372839	-0.104366	0.000103811	0.329912	0.000443673	0.020046	0.572253	0.00715435	0.0997902	-0.375719	-0.0814836	6.90620240576825e-05	0.435142	0.00030141	0.00720858	0.668596	0.00429728	0.105212	-0.508731	0.0246925	0.00173361	0.80771	0.00619914	0.0290465	0.901684	0.0284336	0.0619229	-0.223573	-0.00485137	0.0129537	0.962776	0.0360843	0.286542	0.983558	0.134032	0.0360232	-0.177204	-0.0870031	0.0351287	-0.00791457	0.027811	0.432795	0.729187	0.941646	0.0705495	0.725054	0.211847	0.642991	0.854933	0.972753	0.179955	0.795048	0.0257912	-0.0107019	-0.289972	-0.0361374	0.00074451	0.724106	0.00265404	0.0263789	0.861521	0.0189287	0.0748384	-0.743063	0.0248022	0.000546343	0.800892	0.00198793	0.0102896	0.892396	0.0119029	0.0790393	-0.0967795	0.0418432	0.286568	0.689664	0.452879	0.464426	0.829745	0.549488	-0.00315581	0.188322	-0.722281	4.32721	0.0830377	0.0154263	0.0167405	0.401323	0.922073	0.819399	0.423166	0.882494	0.871889	0.562355	0.982717	0.961944	0.585645	0.972034	0.964962	0.625317	0.939155	0.930064	0.651023	0.988218	0.978199	-0.00658197	-0.0155919	-0.0152476	-0.465701	-0.0176063	0.0145706	0.867778	0.0400508	0.181926	0.93548	0.123199	0.0344387	-0.788521	0.0141874	6.07505172533094e-05	0.883565	0.000250266	0.0234618	0.939776	0.00443362	0.10861	-0.640172	0.0220144	0.000354089	0.822401	0.00132404	0.0094636	0.908629	0.00941702	0.0849147	-0.00136099	0.0616225	0.291156	0.556855	0.485809	0.697546	0.738775	0.674983	-0.00426524
Q9P2E5	CHPF2	ENSG00000033100	0.0021953	0.075431	0.33573	0.502905	0.461673	0.763823	0.691551	0.636842	-0.0035405	-0.00292167	0.0971499	0.696257	0.39711	0.680997	0.996503	0.601781	0.832572	-0.00985182	-1.07024	0.149164	0.320485	0.335255	0.540895	0.649548	0.644983	0.687037	-0.00718887	3.69571719748161e-05	0.0895459	0.977331	0.427425	0.727426	0.9938	0.630604	0.838227	-0.0110149	0.00691661	0.09596	0.305027	0.392497	0.455257	0.70362	0.592825	0.617291	-0.00336628	-0.122305	0.0959748	0.71132	0.401328	0.686293	0.897164	0.606508	0.788927	-0.00997802	-0.00517477	0.0182012	0.032573	0.873984	0.0742042	0.111128	0.950577	0.164889	0.0256164	0.180121	0.0832265	0.116203	0.454262	0.212981	0.747301	0.672601	0.446367	0.00890415	-0.182034	0.0823261	0.261777	0.461621	0.390666	0.753504	0.678318	0.605438	-0.000840977	-0.0337901	0.0702062	0.785423	0.554352	0.772738	0.993416	0.745845	0.883536	-0.0120088	0.184185	0.122153	0.0542991	0.276142	0.114533	0.178213	0.486191	0.204415	0.0187712	0.153368	0.139562	0.179908	0.237355	0.298044	0.576839	0.469242	0.48439	0.00351788	0.149041	0.139223	0.189623	0.23941	0.309922	0.566504	0.48133	0.498301	0.00288959	0.172306	0.13928	0.118268	0.23035	0.215959	0.39683	0.472694	0.379513	0.00868219	0.308814	0.100751	0.072751	0.364598	0.146007	0.230861	0.577673	0.266429	0.0149211	0.00140382	0.0934951	0.989269	0.416	0.706191	0.997695	0.634625	0.827335	-0.010528	0.0988638	0.0383198	0.10357	0.0502885	0.285566	0.745491	0.354471	0.67076	0.398398	0.891636	0.615606	0.865664	0.568731	0.810187	0.55744	0.921461	-0.00116577	-0.0144841	0.181645	0.142061	0.072299	0.212365	0.139546	0.28901	0.446584	0.280035	0.0157671	0.407189	0.109695	0.0675916	0.322269	0.132014	0.205948	0.526593	0.233229	0.0166547	-0.0410728	0.0824889	0.680727	0.472244	0.648705	0.804581	0.66806	0.718844	-0.00913382	0.179056	12.2913	20.3186	0.108041	0.0551664	0.0394255	0.447534	0.117038	0.314274	0.340746	0.62631	0.728393	0.528666	0.273871	0.565416	0.62823	0.398764	0.802847	0.547746	0.779211	0.848327	0.620743	0.41535	0.713048	-0.00578184	0.00495826	-0.00693704	0.302542	0.150016	0.143656	0.202623	0.241399	0.462884	0.416683	0.390894	0.00695697	0.361957	0.11577	0.0955445	0.299378	0.175061	0.374109	0.518823	0.334201	0.0121317	0.436775	0.116102	0.0230565	0.291754	0.0528457	0.111724	0.504141	0.126293	0.0311851	-0.000289351	0.0904775	0.833374	0.422352	0.71173	0.963187	0.626753	0.832038	-0.0106564
Q9P2F8	SIPA1L2	ENSG00000116991	-0.000287803	-0.330673	0.890648	0.00187195	0.0069373	0.972046	0.0174548	0.045487	0.0598186	0.00625616	-0.352113	0.359003	0.00108777	0.00459091	0.985634	0.0136277	0.0438864	0.065817	-0.158401	-0.249168	0.862262	0.0640337	0.0664735	0.956833	0.303355	0.17711	0.0307876	0.000721113	-0.334288	0.540811	0.00163002	0.0061939	0.833944	0.0160181	0.0391183	0.0619352	-0.00567852	-0.349871	0.358725	0.00110751	0.00437088	0.740259	0.0117569	0.0333112	0.0675413	0.645666	-0.375559	0.0326094	0.000414474	0.00070785	0.345035	0.00637728	0.0123978	0.0925066	0.00640486	-0.246686	0.00333592	0.0192558	9.28078604792268e-05	0.0210168	0.157299	0.00105419	0.120646	-0.140196	-0.328193	0.185221	0.00177404	0.00290195	0.792206	0.0241244	0.0435802	0.0724369	-0.0224498	-0.333001	0.881068	0.00164658	0.00692518	0.978857	0.0225987	0.0619099	0.059844	0.266087	-0.241449	0.0160026	0.0248017	0.00125543	0.588444	0.116953	0.0231431	0.0850402	0.000609251	-0.3322	0.994311	0.00184472	0.00700325	0.996375	0.0174821	0.0270601	0.0596806	0.298856	-0.233343	0.0035959	0.0287808	9.93945524561363e-05	0.124404	0.137933	0.00289707	0.119711	0.265264	-0.242843	0.00915941	0.0239648	0.000231664	0.153798	0.133016	0.00446228	0.108086	0.170212	-0.283318	0.084773	0.00855251	0.00157645	0.337746	0.0735665	0.0137278	0.0811708	0.446287	-0.313787	0.00436472	0.00220551	0.000118595	0.0473471	0.0227746	0.00191435	0.117297	0.0825452	-0.312479	0.383759	0.00382307	0.00500084	0.792131	0.0334791	0.038999	0.0650661	0.0614374	0.191138	-0.32659	-0.297902	0.466689	0.0825453	0.00209638	0.00783429	0.00560951	0.00133024	0.7607	0.24636	0.0209384	0.0502749	0.0343254	0.00969617	0.0633867	0.0848474	0.198523	-0.281433	0.0306021	0.00811579	0.000700269	0.183787	0.0671879	0.00763966	0.0933479	0.688916	-0.304973	0.00067242	0.00268683	2.20588419000599e-05	0.0114748	0.0240476	0.000633877	0.141032	-0.0107136	-0.334848	0.905398	0.00200361	0.00726678	0.948244	0.0184237	0.0239049	0.0595908	-0.24136	-4.03931	-23.7726	-0.35134	-0.355354	-0.349562	0.268653	0.5858	0.211214	0.0010581	0.00125164	0.00136001	0.00395984	0.00520313	0.00275577	0.442352	0.808419	0.748029	0.0114786	0.0130382	0.013678	0.0143461	0.0331046	0.0291826	0.0684695	0.0649784	0.0742902	0.24762	-0.287065	0.192711	0.00939588	0.00312271	0.521732	0.0593408	0.0262092	0.0719199	0.599635	-0.295344	0.00231648	0.00405441	6.94096201305303e-05	0.0952724	0.0343757	0.00193763	0.125509	0.596871	-0.301474	0.000651462	0.00301211	2.14164257494365e-05	0.0132071	0.0280236	0.000626593	0.141429	0.00121975	-0.334806	0.326231	0.00155836	0.00460678	0.727637	0.0160063	0.0324957	0.0662643
Q9P2H5	USP35	ENSG00000118369	0.002833	-0.229174	0.112865	0.00935902	0.0157229	0.551172	0.0493701	0.0771563	0.0493115	0.00655479	-0.232674	0.260724	0.0096675	0.029429	0.974276	0.0538873	0.134982	0.0397284	-0.332327	-0.1942	0.66994	0.0873714	0.0597738	0.875126	0.347864	0.16407	0.0335625	-0.00065139	-0.206988	0.518286	0.0191175	0.0481483	0.821178	0.0836146	0.154186	0.0323904	0.00508887	-0.208988	0.309647	0.0139103	0.0192232	0.706333	0.065634	0.0833223	0.0466143	0.391873	-0.238903	0.126686	0.00756552	0.0172184	0.4837	0.0423934	0.0793256	0.0479285	0.00464078	-0.147934	0.0132395	0.0974286	0.00255055	0.0580045	0.349044	0.0131647	0.0765788	0.172231	-0.216867	0.0537826	0.0126827	0.00858327	0.682129	0.0804939	0.0784582	0.0584744	-0.07433	-0.214093	0.556325	0.0152019	0.0466756	0.89169	0.0882568	0.181541	0.0326155	-0.0588083	-0.236977	0.53653	0.0111539	0.0393533	0.984776	0.0708853	0.168402	0.0355332	-0.0583013	-0.22194	0.419807	0.0126276	0.0400543	0.629156	0.0617707	0.0951849	0.0349805	-0.103374	-0.245598	0.239563	0.00803176	0.0277328	0.636294	0.064888	0.105055	0.04064	-0.0424291	-0.225965	0.626055	0.0151302	0.0492923	0.873652	0.103093	0.154018	0.0317708	-0.0392835	-0.22312	0.639593	0.014828	0.049744	0.848688	0.100998	0.14439	0.0316295	0.0502017	-0.209525	0.710752	0.0176579	0.0518279	0.850688	0.084295	0.129594	0.0309934	-0.110546	-0.24058	0.168247	0.00770043	0.0208325	0.634933	0.0512244	0.0950445	0.0453772	-0.0240209	-0.0213709	-0.215672	-0.203934	0.737471	0.822423	0.0150838	0.0314769	0.0510694	0.0912416	0.903446	0.909694	0.074828	0.121019	0.145876	0.178421	0.0314708	0.0225434	-0.0215495	-0.218985	0.784305	0.0159809	0.0520384	0.912621	0.0996976	0.142888	0.0311771	-0.0837835	-0.216845	0.633557	0.014545	0.0482068	0.79519	0.0709252	0.111215	0.0323715	-0.0491961	-0.224586	0.525512	0.0127879	0.0441348	0.688326	0.0633963	0.0923228	0.0337478	-0.0401982	-11.3928	-28.7854	-0.216234	-0.21312	-0.198198	0.835637	0.0667437	0.0711741	0.0158014	0.0185345	0.0277264	0.0528777	0.0173102	0.0182527	0.905884	0.303788	0.641876	0.0709182	0.0794238	0.105055	0.103624	0.067964	0.0921465	0.030927	0.0486082	0.0477876	-0.0988178	-0.231416	0.536862	0.0130685	0.0446176	0.800536	0.0727241	0.132193	0.0335782	0.15251	-0.203691	0.366563	0.0217251	0.0358845	0.665899	0.0991751	0.119009	0.0369676	0.0438631	-0.210986	0.772941	0.0175066	0.0518212	0.883688	0.0841972	0.124492	0.0312424	-0.000917448	-0.206962	0.389307	0.0189222	0.0409245	0.768269	0.0835649	0.141117	0.034924
Q9P2J9	PDP2	ENSG00000172840	0.00788434	-0.270346	0.121278	0.304328	0.228782	0.566013	0.508401	0.416823	0.0124245	-0.00475419	-0.181964	0.748308	0.488877	0.727073	0.996503	0.68136	0.863652	-0.0172931	5.38419	-0.714989	0.0152415	0.0461659	0.0408112	0.150544	0.257895	0.129085	0.0648799	-0.00218867	-0.18397	0.451196	0.480736	0.575472	0.787402	0.675888	0.736528	-0.0112119	0.0325401	-0.0828427	0.0188615	0.743063	0.0503874	0.299729	0.857525	0.152984	0.0512941	0.411652	-0.208923	0.583479	0.42775	0.658226	0.837195	0.631667	0.767407	-0.0147016	0.0041354	-0.264531	0.509858	0.34131	0.456978	0.695294	0.632476	0.594826	-0.00531573	-0.194763	-0.285556	0.425609	0.298629	0.413135	0.879691	0.534556	0.632518	-0.0026855	-0.319695	-0.314689	0.391115	0.254034	0.39272	0.828531	0.487613	0.607589	-0.00136654	0.277755	-0.121348	0.286826	0.660069	0.490761	0.909533	0.817496	0.695294	-0.00717982	-0.255486	-0.22618	0.219361	0.386154	0.358426	0.428623	0.592149	0.470465	0.000990252	-0.321421	-0.293206	0.151976	0.274861	0.272626	0.546115	0.51108	0.46078	0.00797466	-0.384409	-0.31242	0.102741	0.244531	0.20055	0.444848	0.484917	0.378971	0.015754	-0.480855	-0.317754	0.04318	0.227295	0.0978641	0.239772	0.470173	0.225038	0.0336957	-0.629453	-0.173907	0.112252	0.49972	0.215214	0.302101	0.697981	0.348421	0.0139714	-0.304643	-0.288279	0.141308	0.280231	0.25777	0.603866	0.504311	0.45066	0.00939894	-0.282286	0.0445932	-0.232867	-0.161047	0.148353	0.875089	0.370622	0.568831	0.267625	0.81836	0.461754	0.937703	0.584221	0.740593	0.430204	0.867216	0.00844556	-0.0206461	-0.645684	-0.370853	0.00213094	0.144448	0.0066474	0.0450942	0.360024	0.0356064	0.0980843	-1.07783	-0.181191	0.0588207	0.478749	0.127006	0.18899	0.671841	0.226873	0.0272157	-0.0720662	-0.202953	0.760275	0.443316	0.73069	0.85586	0.642435	0.789791	-0.0174226	0.61977	6.64451	37.3854	-0.166631	-0.169109	-0.179533	0.310262	0.748359	0.38673	0.523152	0.541925	0.515963	0.456118	0.786777	0.568329	0.488696	0.894775	0.839955	0.713674	0.717209	0.699298	0.557093	0.848042	0.715413	-0.005203	-0.0196033	-0.011026	-0.84848	-0.299106	0.101194	0.261061	0.198128	0.403742	0.480562	0.342281	0.0160606	-1.04532	-0.221514	0.0581306	0.387689	0.12576	0.298097	0.599185	0.271863	0.0274617	-0.952513	-0.178658	0.0456331	0.48374	0.102566	0.166495	0.678853	0.202608	0.0325323	-0.0017023	-0.18714	0.58535	0.47388	0.659214	0.870608	0.672716	0.798208	-0.0147406
Q9P2K2	TXNDC16	ENSG00000087301	-0.00028047	-0.178167	0.933337	0.287463	0.554849	0.982131	0.491147	0.711666	-0.00627179	-0.00735369	-0.15647	0.50118	0.356252	0.443683	0.996503	0.564102	0.660575	-0.00278966	0.951146	-0.234946	0.534583	0.294917	0.575504	0.799887	0.610872	0.7118	-0.00800475	0.00228012	-0.187701	0.226366	0.259263	0.270199	0.608528	0.462803	0.464194	0.00493046	-0.0113544	-0.209409	0.251675	0.213926	0.286185	0.666225	0.408481	0.465622	0.00406902	2.00307	-0.313949	2.16478161980798e-05	0.0482876	6.51101435518958e-05	0.167208	0.152578	0.00299352	0.125466	0.00583437	-0.101765	0.0988861	0.551793	0.141914	0.241089	0.781741	0.261342	0.0147767	-0.142928	-0.175565	0.400042	0.290313	0.390229	0.875333	0.527122	0.613499	-0.000795745	0.0549214	-0.178049	0.819233	0.285066	0.542394	0.962479	0.518004	0.725069	-0.00591767	-0.190506	-0.210754	0.289553	0.229926	0.345995	0.909918	0.448472	0.577331	0.00107852	-0.236047	-0.219602	0.0827835	0.186563	0.122938	0.235167	0.379815	0.216304	0.0169668	-0.254825	-0.264135	0.125593	0.129488	0.1715	0.506156	0.335817	0.346359	0.01188	-0.309809	-0.284238	0.058967	0.101639	0.0929626	0.351387	0.301252	0.233795	0.0212171	-0.144143	-0.221239	0.364134	0.198996	0.36827	0.671417	0.438962	0.534884	0.000102512	0.255075	-0.169173	0.31574	0.308357	0.335962	0.549574	0.521057	0.478689	0.00152488	-0.195959	-0.218177	0.191141	0.194937	0.24765	0.657694	0.406505	0.439331	0.00628442	-0.079564	-0.109873	-0.17855	-0.164526	0.552095	0.530479	0.281012	0.35253	0.488958	0.600813	0.810841	0.718215	0.495669	0.552433	0.633996	0.694458	-0.0043342	-0.00763112	-0.0980799	-0.196309	0.503789	0.246492	0.466571	0.75412	0.484332	0.618823	-0.00359901	-0.0199348	-0.171982	0.951589	0.299807	0.582837	0.975457	0.504732	0.683131	-0.00709411	-0.070768	-0.188213	0.620176	0.264847	0.516186	0.761081	0.471485	0.60593	-0.00518495	0.110373	-15.1319	-24.6733	-0.162472	-0.153391	-0.133659	0.750102	0.195912	0.413134	0.332086	0.367111	0.431878	0.554927	0.316147	0.523007	0.85366	0.503492	0.849855	0.539212	0.567794	0.631341	0.643872	0.45717	0.681433	-0.00632223	0.00250615	-0.00543277	-0.201109	-0.207907	0.505444	0.232613	0.467382	0.781617	0.450414	0.60915	-0.00362622	0.179803	-0.160119	0.571096	0.335514	0.497057	0.80028	0.552914	0.647977	-0.00459202	0.213286	-0.160187	0.451817	0.333375	0.439486	0.664477	0.546483	0.563885	-0.00266163	0.00168005	-0.183345	0.398828	0.271618	0.394048	0.773231	0.47921	0.594807	-0.000953355
Q9P2K8	EIF2AK4	ENSG00000128829	-0.00101316	0.0418497	0.430343	0.498935	0.620975	0.815409	0.689159	0.758798	-0.00802994	0.0025429	0.0283566	0.53735	0.64908	0.700974	0.996503	0.801175	0.84539	-0.00992557	-0.135565	0.049608	0.7991	0.559698	0.837684	0.931782	0.801466	0.895461	-0.0147745	-0.0012322	0.0378253	0.0842313	0.535331	0.190004	0.396896	0.721749	0.375356	0.01039	0.00781331	0.0504405	0.0368521	0.410941	0.0950925	0.361194	0.608299	0.229673	0.0212004	0.0852894	0.0293113	0.64754	0.640119	0.763973	0.868937	0.791085	0.844921	-0.011274	-0.000178686	0.0502139	0.897818	0.446603	0.6996	0.948276	0.718992	0.790132	-0.0099716	0.0367563	0.0515726	0.569011	0.413822	0.599432	0.921034	0.641545	0.76283	-0.00753598	-0.136508	0.0484991	0.133097	0.438908	0.227324	0.625155	0.658917	0.447138	0.00761325	-0.088927	0.0275823	0.191258	0.667223	0.333696	0.871064	0.823526	0.567975	0.00164327	-0.0323563	0.0281883	0.528644	0.651034	0.695184	0.717341	0.802648	0.767964	-0.00979572	-0.0141922	0.0291405	0.810051	0.660341	0.824229	0.94237	0.826414	0.8914	-0.012465	-0.0142699	0.0289734	0.806358	0.662515	0.823271	0.946695	0.831794	0.896633	-0.0124467	-0.0376218	0.0211986	0.511982	0.743925	0.683759	0.775072	0.878797	0.794094	-0.0095363	-0.0664928	0.0310202	0.489996	0.614615	0.667977	0.700487	0.785584	0.761094	-0.00917089	0.0127262	0.0407422	0.816454	0.524959	0.815012	0.954149	0.718514	0.89331	-0.0123841	-0.0250429	0.0460576	0.0320267	0.0546885	0.609434	0.494177	0.606434	0.408795	0.734533	0.636035	0.839085	0.693374	0.774487	0.605936	0.825001	0.722673	-0.0107408	-0.00853552	0.00939759	0.0399276	0.85916	0.534878	0.824223	0.947123	0.735502	0.889272	-0.0125619	0.0181415	0.0375574	0.884997	0.544157	0.828606	0.944813	0.726594	0.874604	-0.0126458	-0.0820843	0.0140927	0.12947	0.822347	0.264101	0.271084	0.908439	0.363621	0.0052853	-0.25808	6.96293	16.7912	0.0155443	0.0516331	0.0426343	0.0503991	0.120868	0.145891	0.800682	0.414889	0.499034	0.122573	0.240358	0.278208	0.133225	0.405203	0.706816	0.895911	0.611566	0.687207	0.198773	0.379476	0.467758	0.0171448	0.00680224	0.00451229	-0.0991376	0.0184441	0.395006	0.776547	0.582362	0.709329	0.88663	0.70578	-0.00708128	-0.061158	0.0326406	0.61691	0.598744	0.738513	0.828273	0.772199	0.825989	-0.0108262	-0.0391178	0.0340399	0.718634	0.582774	0.784533	0.852515	0.761321	0.848821	-0.0117814	-0.000959987	0.0362285	0.203546	0.554709	0.376903	0.615724	0.737354	0.58096	-0.000257859
Q9P2N6	KANSL3	ENSG00000114982	-0.0031353	0.202413	0.149174	0.0554322	0.0779597	0.59949	0.167558	0.214216	0.0238843	0.00060483	0.181238	0.931511	0.0905846	0.220712	0.996503	0.23574	0.450047	0.00800763	-0.780302	0.269689	0.397773	0.0649636	0.172006	0.706144	0.305033	0.332309	0.0138883	-0.00160693	0.186037	0.188318	0.0773115	0.0950647	0.561827	0.211444	0.242167	0.02104	0.00860821	0.200526	0.182173	0.0593807	0.0903987	0.59882	0.173749	0.222734	0.0219803	-0.117251	0.19054	0.714701	0.0765733	0.20716	0.898787	0.209142	0.368009	0.00898169	0.00224345	0.256159	0.327207	0.0222832	0.068191	0.528951	0.168906	0.155188	0.026109	-0.0126765	0.226664	0.908545	0.0359398	0.109675	0.983453	0.151942	0.310192	0.0188507	0.0677225	0.228453	0.661934	0.03452	0.100302	0.92416	0.14618	0.28056	0.0202194	-0.00541893	0.177117	0.962946	0.110172	0.260918	0.998483	0.289171	0.494081	0.0054737	-0.0482839	0.172538	0.584016	0.106776	0.190583	0.757928	0.263917	0.296429	0.0102623	0.0149327	0.189204	0.881981	0.0968448	0.219094	0.967824	0.281108	0.404659	0.00812074	0.0493998	0.204418	0.61758	0.0731175	0.195476	0.869137	0.2519	0.372713	0.00987325	-0.0820056	0.152067	0.399069	0.171328	0.15503	0.698483	0.402475	0.305395	0.0134255	-0.0584018	0.178871	0.724395	0.0915829	0.20813	0.858663	0.244517	0.340376	0.00890991	-0.0417332	0.166462	0.655192	0.129423	0.210867	0.910198	0.319907	0.400969	0.0087778	-0.0416448	0.119638	0.172315	0.223258	0.617934	0.301619	0.106133	0.0494789	0.205706	0.128471	0.843907	0.522589	0.270462	0.159506	0.359533	0.228749	0.0091615	0.0165519	-0.0495304	0.162298	0.582881	0.141011	0.200324	0.802347	0.354894	0.35702	0.00957188	-0.0923063	0.174688	0.682788	0.100535	0.214326	0.830136	0.252859	0.331422	0.00852579	-0.0951825	0.154325	0.307567	0.153213	0.138206	0.48728	0.335342	0.222211	0.0152996	-0.0593196	13.4591	20.0503	0.175323	0.20893	0.190821	0.79718	0.0792428	0.310385	0.101874	0.0541636	0.0791692	0.225467	0.0467622	0.130945	0.884305	0.328717	0.800304	0.248775	0.164063	0.211181	0.320778	0.128507	0.298183	0.00774042	0.03208	0.0162566	-0.31154	0.122544	0.114192	0.267148	0.0666089	0.422318	0.486678	0.171954	0.0264661	-0.168316	0.168534	0.419022	0.112806	0.167926	0.703589	0.285488	0.326058	0.0122982	-0.145741	0.169543	0.439732	0.110479	0.172719	0.65544	0.276521	0.293463	0.0118637	-0.00155	0.184224	0.229432	0.0804644	0.109759	0.642666	0.218303	0.268285	0.018839
Q9P2P5	HECW2	ENSG00000138411	-0.000681444	0.144702	0.749499	0.175201	0.392151	0.934333	0.356731	0.577277	-0.000871979	-5.89991e-05	0.14103	0.993242	0.193021	0.412726	0.999051	0.383558	0.636307	-0.00166583	-1.1565	0.26817	0.218869	0.0524063	0.148391	0.547297	0.275562	0.301032	0.0165325	-0.00316821	0.15398	0.00758899	0.137898	0.0115224	0.14367	0.307006	0.0579142	0.0527928	-0.0169199	0.0969032	0.00563951	0.344651	0.00894716	0.206304	0.548996	0.051305	0.0569623	0.79467	0.0876053	0.00959888	0.404574	0.0142381	0.30119	0.609149	0.0716451	0.0492793	0.00158756	0.162065	0.482478	0.141402	0.32222	0.672561	0.41362	0.464074	0.00217119	-0.100482	0.143789	0.352567	0.174054	0.26748	0.855408	0.393788	0.506004	0.00504742	0.478388	0.155711	0.00142943	0.127511	0.00250802	0.23002	0.320918	0.0356102	0.0745326	-0.0429809	0.196304	0.70143	0.0743179	0.150222	0.986889	0.228115	0.36362	0.0140161	-0.191494	0.108518	0.0264955	0.301006	0.034869	0.11296	0.512899	0.0860473	0.0359851	-0.0583856	0.12151	0.582946	0.276038	0.354776	0.857979	0.512775	0.539012	0.000681024	-0.0914275	0.11001	0.383945	0.323319	0.28212	0.732446	0.565771	0.469633	0.00422508	-0.118703	0.106682	0.239909	0.328906	0.206351	0.551177	0.57334	0.368647	0.00904184	0.0925728	0.144684	0.567875	0.172969	0.350395	0.756444	0.364733	0.493698	0.000873515	-0.314212	0.0658663	0.000909362	0.527188	0.00165337	0.143107	0.719829	0.0200481	0.0810954	-0.207944	0.249862	0.121975	0.193431	0.0146072	0.0255109	0.24216	0.0854401	0.0207541	0.0427841	0.148456	0.124509	0.449101	0.227722	0.0801886	0.10481	0.0440435	0.0334343	-0.0542452	0.127313	0.565605	0.242987	0.350826	0.792298	0.481363	0.511375	0.000862094	0.268454	0.151842	0.202402	0.152971	0.183154	0.404908	0.331616	0.294112	0.0109577	-0.230943	0.0856595	0.0109452	0.418436	0.016059	0.047157	0.621179	0.0429522	0.0478667	-0.330862	9.96217	-13.1551	0.115064	0.137445	0.125352	0.136203	0.186386	0.498549	0.281909	0.210405	0.253753	0.135839	0.21789	0.41592	0.27354	0.492186	0.880893	0.485716	0.400589	0.454226	0.215269	0.355059	0.595802	0.0155653	0.00833606	-0.0018118	-0.123497	0.118659	0.525079	0.289474	0.338065	0.793209	0.511062	0.492032	0.00144035	0.128176	0.149098	0.530217	0.164099	0.339755	0.778834	0.356339	0.508973	0.00136257	0.161111	0.149517	0.376866	0.16102	0.27978	0.597846	0.348089	0.409661	0.00438852	-0.00356686	0.151321	0.00430555	0.142994	0.00689771	0.122716	0.316382	0.0422505	0.0603564
Q9P2R6	RERE	ENSG00000142599	0.00124466	-0.00289656	0.388282	0.967057	0.686454	0.794706	0.982964	0.804898	-0.00967229	0.00551027	-0.00946089	0.239095	0.893152	0.497444	0.973209	0.946396	0.703353	-0.00460424	0.312903	-0.0488043	0.621652	0.624489	0.858705	0.852703	0.839237	0.908082	-0.0155063	-8.89028e-05	0.0081993	0.912774	0.906221	0.987414	0.975545	0.94782	0.991522	-0.0155455	-0.00486188	-0.00282646	0.252918	0.967973	0.51648	0.667026	0.983942	0.667185	-0.00527463	0.18657	-0.00745292	0.379885	0.916351	0.677296	0.716366	0.958641	0.78202	-0.00946043	-0.000670252	-0.0198777	0.662947	0.790079	0.898695	0.806394	0.912876	0.931123	-0.0140409	0.0319475	-0.0119861	0.667453	0.867385	0.90112	0.943444	0.936334	0.946153	-0.0140839	0.0503164	-0.00920467	0.630266	0.897989	0.880063	0.913345	0.952364	0.936826	-0.0137064	-0.0237372	0.00236101	0.759959	0.974336	0.950084	0.990825	0.987893	0.978124	-0.0149293	-0.0461129	-0.00501545	0.428446	0.943452	0.728079	0.637142	0.973187	0.796218	-0.0106015	-0.0246985	-0.00563207	0.713085	0.940519	0.931952	0.913814	0.974781	0.95757	-0.0145072	-0.0255192	-0.0062206	0.699232	0.934355	0.925399	0.903817	0.970362	0.957531	-0.0143954	-0.0238735	-0.00391269	0.713171	0.957726	0.931991	0.883804	0.985279	0.95768	-0.0145079	0.205987	0.0185623	0.0582644	0.788327	0.16486	0.202172	0.891594	0.28901	0.0125825	-0.0372995	-0.00767157	0.549846	0.916017	0.834079	0.877392	0.962036	0.904581	-0.0128501	0.00138875	-0.0508676	0.00459121	-0.0224596	0.980099	0.515718	0.948268	0.765976	0.997765	0.804042	0.994259	0.709141	0.974511	0.872496	0.998282	0.856492	-0.0157122	-0.0123622	0.00179902	0.00497139	0.976119	0.945825	0.997628	0.991915	0.974593	0.998571	-0.01571	0.187233	0.0143415	0.188673	0.837589	0.419244	0.390319	0.914422	0.537735	-0.00193738	-0.0991365	-0.0228984	0.108076	0.748261	0.273056	0.239741	0.865205	0.373253	0.00480527	-0.0973807	5.06526	10.8931	-0.00364831	-0.000595212	-0.00740339	0.519196	0.32275	0.407151	0.959017	0.993429	0.918085	0.810187	0.608433	0.704013	0.691306	0.631439	0.849131	0.981249	0.995534	0.956731	0.857253	0.714107	0.813798	-0.0123866	-0.00789254	-0.0102296	-0.0440845	-0.00388327	0.738307	0.958256	0.943692	0.904349	0.9806	0.963399	-0.0148214	0.154522	0.0148381	0.264926	0.832876	0.534838	0.58382	0.915097	0.67532	-0.00578702	0.210729	0.0189355	0.0866129	0.786002	0.228592	0.24585	0.886335	0.355904	0.00758699	-3.41016e-05	0.00804213	0.968248	0.907993	0.99259	0.993203	0.950042	0.996064	-0.0156291
Q9P2U8	SLC17A6	ENSG00000091664	-0.0015937	-0.346976	0.57476	0.0153432	0.0371966	0.883511	0.0700833	0.131925	0.0350188	0.00280948	-0.364898	0.761928	0.0121521	0.0416021	0.996503	0.0627424	0.167362	0.0333427	1.32236	-0.50037	0.282012	0.00607815	0.0198952	0.613712	0.10273	0.0819141	0.0518141	0.00209006	-0.363342	0.190579	0.010702	0.0192177	0.566308	0.0556648	0.0823608	0.0451916	-0.0070871	-0.380949	0.395529	0.00798697	0.0263174	0.771911	0.0440632	0.101089	0.0408028	-0.17617	-0.3442	0.670262	0.0175643	0.0397742	0.878551	0.0764318	0.134744	0.0340159	0.00638823	-0.270607	0.0324083	0.0616489	0.00437968	0.110615	0.278955	0.0198624	0.066499	-0.108503	-0.352821	0.451175	0.0130999	0.0327619	0.884448	0.0824641	0.159849	0.0369162	0.105994	-0.352708	0.602692	0.0132821	0.0380239	0.906208	0.0809715	0.162893	0.0346896	0.363706	-0.270428	0.016051	0.0651509	0.00345035	0.588444	0.209416	0.0419693	0.070472	-0.117588	-0.375852	0.309831	0.00879193	0.025959	0.524465	0.0487501	0.0693318	0.0403853	0.0589633	-0.336477	0.677153	0.0246296	0.0399332	0.899765	0.12691	0.133931	0.0339561	0.136462	-0.30998	0.328904	0.0377032	0.0269981	0.693328	0.170827	0.101823	0.0398012	0.147522	-0.313546	0.272856	0.0324859	0.0238246	0.586731	0.156418	0.0868845	0.0416609	0.4616	-0.336851	0.031004	0.016187	0.00421581	0.141262	0.0791303	0.021825	0.0670507	-0.0752746	-0.372055	0.55855	0.0109623	0.0388152	0.879739	0.0640005	0.14036	0.0346461	0.00276666	0.17673	-0.35375	-0.294044	0.980744	0.238894	0.0136077	0.0533214	0.0460763	0.0335847	0.994391	0.453594	0.0699738	0.167768	0.136253	0.0878456	0.032056	0.0371124	0.197626	-0.303398	0.114139	0.0360391	0.0131673	0.366268	0.15958	0.0554245	0.0508158	0.416729	-0.337493	0.136496	0.0175016	0.0151462	0.323205	0.0800271	0.047634	0.048737	-0.0452241	-0.364883	0.711474	0.0124465	0.0430309	0.825771	0.0622246	0.0906384	0.0330896	-0.0642469	-3.34413	8.45356	-0.359082	-0.346675	-0.342739	0.828565	0.73993	0.7442	0.0132124	0.0193683	0.0203002	0.0450177	0.0637549	0.063874	0.902779	0.891471	0.947361	0.0630819	0.0819966	0.0850158	0.0913361	0.157129	0.19703	0.0324075	0.0273436	0.0273151	0.234101	-0.311268	0.364833	0.0376408	0.0305203	0.688514	0.144276	0.103528	0.0382657	0.601445	-0.316967	0.0255109	0.0244656	0.00376756	0.216468	0.107861	0.0265274	0.0691937	0.522707	-0.327036	0.029898	0.0201126	0.00432244	0.128653	0.0922503	0.0209714	0.0671933	0.00196559	-0.360521	0.243617	0.011385	0.02295	0.656725	0.058782	0.0963403	0.04254
Q9UBG0	MRC2	ENSG00000011028	-0.0023053	0.423748	0.586005	0.0198626	0.0616623	0.884493	0.0837895	0.183537	0.0539125	4.66398242510811e-05	0.415245	0.997154	0.0224954	0.0716022	0.999051	0.0950622	0.232576	0.0495519	1.10154	0.255986	0.525946	0.300641	0.215463	0.795042	0.614814	0.383464	0.0206655	-0.00114964	0.416675	0.618584	0.0223793	0.0714516	0.872906	0.0929844	0.201715	0.0503757	-0.00187925	0.410851	0.862281	0.0249352	0.0705251	0.960019	0.0977167	0.190334	0.049995	0.175353	0.402431	0.721343	0.0293442	0.0671572	0.902438	0.108759	0.18665	0.0514243	0.00269893	0.429669	0.49776	0.0184942	0.0567981	0.685329	0.154599	0.135488	0.0563015	0.2098	0.3925	0.30554	0.030212	0.0421888	0.835676	0.136866	0.181848	0.0648962	0.103884	0.422761	0.733322	0.0207616	0.0675347	0.941739	0.108134	0.2234	0.0512607	-0.0217309	0.34677	0.923768	0.0678255	0.17469	0.998483	0.214866	0.395611	0.0234717	-0.0975623	0.385915	0.578313	0.0402973	0.0612801	0.754161	0.136816	0.130285	0.0540935	-0.138641	0.377086	0.514347	0.0466999	0.057794	0.831063	0.183071	0.171891	0.0557967	-0.073676	0.396074	0.737205	0.0370053	0.0676534	0.920196	0.16944	0.189813	0.0512094	-0.37381	0.321311	0.0741151	0.0796531	0.0143557	0.318868	0.261877	0.0613293	0.0954044	-0.0939708	0.41431	0.750341	0.0223828	0.0680415	0.872836	0.0998024	0.157163	0.0510424	0.0234478	0.419861	0.902682	0.0235422	0.0710652	0.982275	0.106718	0.204283	0.049772	-0.0533596	0.000294536	0.410446	0.391776	0.764789	0.999058	0.0241648	0.0458223	0.0684447	0.118661	0.914856	0.999646	0.103235	0.151847	0.176105	0.216262	0.0508699	0.0352026	-0.127815	0.387387	0.521183	0.0369384	0.0581932	0.763295	0.161558	0.154621	0.0555967	-0.210686	0.411294	0.611919	0.0232894	0.0628935	0.78188	0.0979928	0.135733	0.0533368	0.107517	0.443779	0.550495	0.0180761	0.059832	0.709025	0.0790152	0.117414	0.0547893	0.56779	-23.0011	-38.7609	0.44266	0.429155	0.446043	0.255076	0.303076	0.460831	0.0149357	0.0261593	0.0290006	0.0372815	0.069534	0.090216	0.427082	0.615717	0.863158	0.0683432	0.09978	0.108056	0.0788267	0.165408	0.239955	0.0684474	0.0511826	0.0434304	-0.15318	0.387455	0.682416	0.0449232	0.0658103	0.88306	0.15983	0.170634	0.0520155	-0.254548	0.393584	0.482219	0.0316101	0.0558297	0.747624	0.128436	0.160487	0.0568007	-0.162935	0.41028	0.618796	0.0237123	0.0632057	0.790886	0.103887	0.143236	0.0531926	-0.00279448	0.426374	0.237106	0.0179246	0.0400285	0.649667	0.0802604	0.139514	0.0674159
Q9UBH6	XPR1	ENSG00000143324	-0.00161042	0.125685	0.315713	0.108647	0.200469	0.753154	0.261186	0.384803	0.00948599	0.000649007	0.113713	0.900835	0.15071	0.329683	0.996503	0.327359	0.558928	0.00181688	-1.32847	0.182303	0.0402479	0.0730501	0.0943423	0.240379	0.318476	0.22122	0.024598	-0.000819402	0.11687	0.365891	0.134259	0.223503	0.729884	0.301996	0.415061	0.00787606	0.00532411	0.125904	0.261118	0.110174	0.179298	0.674315	0.266068	0.344587	0.0113758	-0.406031	0.143111	0.0824325	0.0693626	0.0731083	0.428634	0.196176	0.196482	0.0248562	3.41067263237039e-06	0.114085	0.998416	0.172949	0.364756	0.999063	0.454565	0.505903	0.000254007	0.274183	0.104797	0.000719673	0.173222	0.00117134	0.450482	0.392366	0.0285887	0.0860308	-0.100426	0.11067	0.388775	0.168124	0.251236	0.828349	0.379704	0.471471	0.00606115	0.00784961	0.0747773	0.925952	0.350854	0.643642	0.998483	0.581528	0.803019	-0.00865687	0.125498	0.14291	0.0513072	0.0677084	0.0493758	0.172445	0.195553	0.111319	0.0307719	0.0627207	0.142339	0.399696	0.0907607	0.232742	0.763529	0.270045	0.419565	0.00719106	0.0790966	0.15021	0.280876	0.0743836	0.18535	0.655435	0.25446	0.36175	0.0106894	0.0889287	0.148949	0.21617	0.0701247	0.154185	0.526549	0.24426	0.304211	0.0135091	0.0478382	0.118636	0.694392	0.129797	0.307489	0.840671	0.304961	0.450331	0.00289484	0.00654531	0.118128	0.924869	0.146834	0.33032	0.983894	0.342387	0.523783	0.00180189	0.0180693	0.0757615	0.119372	0.128662	0.770009	0.380216	0.131196	0.126297	0.317863	0.279624	0.917417	0.596413	0.309896	0.294274	0.480277	0.401229	0.00240128	0.00443268	0.0949618	0.149728	0.153339	0.0656336	0.119246	0.423979	0.228564	0.253036	0.0175673	0.123603	0.122657	0.436605	0.118506	0.244875	0.649526	0.280434	0.364505	0.00645935	0.092396	0.141538	0.178827	0.0773518	0.133931	0.339793	0.212168	0.216954	0.015783	0.0822959	-8.53223	-41.5937	0.122769	0.0951598	0.105345	0.624733	0.133674	0.00394618	0.122191	0.236168	0.177371	0.294248	0.133071	0.0063564	0.769915	0.423299	0.595655	0.281986	0.429719	0.362917	0.395058	0.25429	0.0478526	0.00360388	0.016007	0.0620258	0.282604	0.168666	0.0526709	0.0398301	0.0504021	0.314601	0.148622	0.14318	0.0306979	0.115981	0.123918	0.452848	0.115974	0.250052	0.72761	0.290555	0.419778	0.00613455	0.0851	0.121954	0.536083	0.121509	0.273788	0.730465	0.293936	0.404425	0.00472527	-0.00089111	0.11605	0.351351	0.136827	0.217854	0.740473	0.307313	0.413746	0.00827282
Q9UBP9	GULP1	ENSG00000144366	0.00163658	-0.0392014	0.619434	0.790032	0.866581	0.894614	0.883354	0.919124	-0.0149907	-0.0145992	0.0059423	0.148314	0.967627	0.343467	0.973209	0.986009	0.57372	0.00135584	1.6048	-0.12044	0.191805	0.533584	0.416492	0.514768	0.786377	0.583845	-0.00233017	0.000955252	-0.0359939	0.611264	0.805531	0.856648	0.869023	0.893569	0.920656	-0.0149159	0.0018832	-0.0180263	0.83867	0.903017	0.968502	0.952792	0.950259	0.979407	-0.0172756	0.161695	-0.0391604	0.716319	0.792157	0.917925	0.899504	0.887844	0.945089	-0.0160162	-0.00565178	-0.12804	0.0798651	0.4046	0.198945	0.207212	0.685833	0.332681	0.0109743	0.181966	-0.064409	0.245644	0.666436	0.471867	0.81561	0.822161	0.674495	-0.00426028	-0.266861	-0.0664366	0.227072	0.656584	0.446238	0.720891	0.815761	0.652411	-0.00326817	0.0185678	-0.0420673	0.914177	0.783724	0.950138	0.998055	0.895618	0.978124	-0.0167782	0.0147238	-0.0250843	0.910269	0.866412	0.974624	0.951667	0.933627	0.981741	-0.0170851	0.200273	0.058914	0.16776	0.708961	0.37722	0.562096	0.855093	0.557423	-0.000287814	0.0658495	0.000882709	0.649122	0.995582	0.884012	0.881164	0.998297	0.931528	-0.0153454	-0.0583111	-0.0511522	0.686864	0.743147	0.903993	0.869157	0.878492	0.9423	-0.0157436	0.0456886	-0.0259438	0.846894	0.859383	0.962667	0.927411	0.92862	0.97555	-0.0168649	0.075966	-0.00217336	0.580492	0.988686	0.842863	0.887108	0.993926	0.910528	-0.0146245	-0.0513972	0.218803	-0.0377796	0.0730467	0.683604	0.200528	0.799357	0.640986	0.90396	0.437569	0.876084	0.411826	0.896217	0.790613	0.939729	0.55479	-0.015882	-0.00294459	-0.0380356	-0.0413242	0.774032	0.788861	0.942753	0.906815	0.897995	0.966144	-0.0166378	0.1689	-0.0190434	0.580138	0.896997	0.842621	0.760134	0.949773	0.885308	-0.0146194	0.179298	0.0247743	0.18946	0.86943	0.413842	0.353391	0.936002	0.512755	-0.00193076	0.400148	-5.0629	-41.2948	0.00592748	0.00557385	0.0096613	0.222032	0.643894	0.133871	0.968069	0.970578	0.948291	0.464659	0.895012	0.322346	0.387565	0.838408	0.695842	0.986284	0.984083	0.972077	0.564935	0.926685	0.51262	-0.00398674	-0.0158431	0.00251388	0.279967	0.0264316	0.329518	0.865427	0.609536	0.660273	0.933993	0.727069	-0.00882092	-0.206982	-0.041085	0.488039	0.78068	0.77179	0.751566	0.8871	0.848463	-0.0130438	0.0177256	-0.0262521	0.946928	0.858769	0.980415	0.97184	0.928365	0.986289	-0.0173429	0.00105004	-0.0337258	0.583856	0.817357	0.838893	0.869823	0.900866	0.911594	-0.0145398
Q9UBQ6	EXTL2	ENSG00000162694	-0.000887787	-0.0527843	0.734369	0.693565	0.85538	0.928778	0.827457	0.91309	-0.015434	0.0100656	-0.0746102	0.221462	0.573717	0.427738	0.973209	0.746573	0.649469	-0.00260324	-2.60626	0.147792	0.0106935	0.37996	0.0284296	0.126488	0.681089	0.102135	0.0532292	0.000885848	-0.0532295	0.53249	0.686184	0.760966	0.828557	0.824019	0.860912	-0.0133792	-0.0156936	-0.0922815	0.0404942	0.484017	0.108104	0.370015	0.671796	0.249375	0.0227994	-0.224711	-0.0392596	0.544124	0.773575	0.753372	0.818143	0.876527	0.837514	-0.0130707	0.000293923	-0.0244307	0.913716	0.865265	0.972772	0.956899	0.946932	0.982585	-0.017998	0.0950715	-0.0290722	0.472553	0.833161	0.7551	0.886606	0.919602	0.860362	-0.013234	-0.0692676	-0.0277795	0.704829	0.840775	0.910474	0.933822	0.922464	0.955114	-0.016751	0.147507	-0.0358159	0.277017	0.788914	0.500612	0.907301	0.898638	0.703041	-0.00550154	0.0908989	-0.031725	0.373168	0.81525	0.60851	0.585367	0.905261	0.694399	-0.00910901	0.106918	-0.00677832	0.354831	0.962376	0.589551	0.732797	0.986254	0.733382	-0.00852312	0.105589	-0.00742955	0.353755	0.958672	0.588416	0.712142	0.980896	0.731377	-0.00848746	0.113373	-0.00723116	0.314193	0.959309	0.544882	0.625148	0.985595	0.687691	-0.00706613	0.103292	-0.0523225	0.591492	0.694514	0.784234	0.771607	0.836623	0.851958	-0.0138173	-0.0137734	-0.062274	0.89782	0.656162	0.905214	0.981705	0.815084	0.945931	-0.0166419	0.0218118	0.119007	-0.0512511	-0.0505189	0.820452	0.383449	0.705633	0.724154	0.889428	0.574032	0.936593	0.598941	0.839542	0.846838	0.930632	0.672097	-0.0163108	-0.00817717	0.0385492	-0.0413237	0.710874	0.767498	0.851869	0.875026	0.885503	0.908565	-0.0154991	-0.203753	-0.0661383	0.412462	0.620343	0.651352	0.626028	0.778966	0.738901	-0.0104645	0.126529	-0.0112497	0.234984	0.934997	0.449424	0.406772	0.969042	0.546325	-0.00354451	0.389059	-7.79684	-41.1602	-0.0237259	-0.0834894	-0.0554633	0.129542	0.388067	0.0779458	0.859204	0.547203	0.687512	0.287764	0.578264	0.176514	0.264007	0.686696	0.650869	0.92941	0.720525	0.823564	0.388243	0.690449	0.354877	0.00470666	-0.0083156	0.0138027	0.199194	-0.012336	0.376869	0.930823	0.616586	0.69573	0.967655	0.732018	-0.00943864	0.248847	-0.0341974	0.309204	0.79946	0.542951	0.623086	0.896101	0.68169	-0.00706406	0.0692928	-0.0519525	0.749405	0.698774	0.867141	0.871092	0.836192	0.907807	-0.0158333	0.00169163	-0.0519549	0.26118	0.692081	0.490851	0.669328	0.828267	0.67787	-0.00518447
Q9UBS0	RPS6KB2	ENSG00000175634	0.00337738	0.239713	0.445134	0.210682	0.283368	0.823129	0.401805	0.475531	0.00588965	3.30134128406112e-05	0.263248	0.998116	0.171535	0.379873	0.999051	0.354072	0.606854	-0.000464604	0.503978	0.204385	0.788792	0.475449	0.492021	0.927844	0.748851	0.647837	-0.00724691	0.00169242	0.269387	0.488346	0.155216	0.298404	0.805968	0.333024	0.494382	0.00477168	0.0136565	0.281601	0.300298	0.140482	0.214482	0.703093	0.310912	0.386328	0.0121584	-0.557567	0.309621	0.349394	0.113414	0.244601	0.694961	0.269085	0.411204	0.00906395	-0.0035867	0.145723	0.431508	0.48405	0.419665	0.631723	0.742121	0.559746	-0.00266003	0.170566	0.192527	0.431132	0.323307	0.419452	0.881805	0.557691	0.636227	-0.00264883	-0.151993	0.201767	0.678692	0.300732	0.525456	0.928073	0.534359	0.713416	-0.00762631	0.296536	0.349192	0.185852	0.081685	0.13984	0.870946	0.241645	0.349714	0.021267	-0.209316	0.206581	0.188767	0.283162	0.159418	0.390999	0.494478	0.260371	0.0182432	-0.302784	0.1027	0.115853	0.62844	0.109603	0.493028	0.805547	0.261287	0.0262072	-0.229191	0.141543	0.209102	0.502026	0.171869	0.585396	0.719416	0.345797	0.016637	-0.306254	0.128776	0.0912225	0.524188	0.0905366	0.349648	0.739983	0.21392	0.0302444	-0.426681	0.203564	0.199744	0.292395	0.166209	0.4221	0.505249	0.290058	0.0173526	-0.116642	0.214797	0.506724	0.288973	0.312515	0.858352	0.513701	0.506405	0.00381545	-0.143226	-0.0689335	0.220886	0.243103	0.361683	0.755889	0.256906	0.222796	0.256715	0.371552	0.685901	0.871265	0.466245	0.417631	0.417984	0.492491	0.00811237	1.97444245435552e-05	-0.270533	0.146731	0.11007	0.464556	0.108056	0.360426	0.68648	0.235904	0.0267977	-0.66881	0.186281	0.134377	0.338362	0.126409	0.321043	0.542672	0.226119	0.0234367	-0.16648	0.203506	0.336909	0.30605	0.245344	0.51561	0.516588	0.342553	0.00909957	-0.0143633	17.127	36.4402	0.259734	0.285935	0.269145	0.972889	0.287391	0.289691	0.185203	0.135056	0.156502	0.389825	0.220801	0.221997	0.986944	0.599389	0.796161	0.373306	0.301523	0.333743	0.49296	0.35799	0.407681	-0.00103595	0.0113923	0.0112749	-0.535694	0.148696	0.150033	0.465014	0.137637	0.470071	0.677141	0.272989	0.0216085	-0.524703	0.220109	0.176606	0.249505	0.155754	0.487997	0.46494	0.311868	0.0189459	-0.569895	0.185426	0.119891	0.33929	0.115614	0.300271	0.551838	0.220658	0.0253507	0.00176078	0.272965	0.469417	0.150338	0.291996	0.813645	0.326734	0.495469	0.00524122
Q9UBU3	GHRL	ENSG00000157017	-0.0180808	-0.0908609	0.00232513	0.75221	0.00770318	0.133489	0.864465	0.0489707	0.0591829	-0.057469	-0.0104976	0.00278938	0.971362	0.00910457	0.85313	0.9876	0.0650543	0.0567032	-2.50998	0.0335112	0.329044	0.928301	0.536894	0.655543	0.972237	0.68398	-0.00685484	-0.00115748	-0.180282	0.731887	0.544338	0.77685	0.917354	0.728424	0.871258	-0.0118095	-0.0327714	-0.278847	0.066825	0.349761	0.149278	0.43703	0.553596	0.307555	0.0144523	0.612182	-0.233954	0.482548	0.438703	0.632045	0.788158	0.639351	0.746349	-0.0084356	-0.00297516	-0.232245	0.639427	0.451545	0.725096	0.789333	0.721949	0.808161	-0.0106191	0.18222	-0.198456	0.549	0.503333	0.676018	0.913012	0.712943	0.814088	-0.00950428	0.710674	-0.172171	0.0967428	0.557815	0.202722	0.56911	0.751013	0.420195	0.00946225	0.418464	-0.0552535	0.190963	0.859134	0.380884	0.871064	0.935828	0.608343	-0.000426852	-0.386905	-0.254188	0.119877	0.391716	0.240389	0.298198	0.597593	0.351927	0.00680022	0.247703	-0.112487	0.42359	0.718682	0.587017	0.775888	0.859968	0.731596	-0.00726257	0.387839	-0.0633164	0.190967	0.838459	0.343107	0.568189	0.924124	0.528342	0.00121979	0.162794	-0.146116	0.566662	0.63427	0.686555	0.809998	0.814649	0.795402	-0.00975019	1.05361	-0.147349	0.0192908	0.612551	0.0518442	0.106365	0.783984	0.129594	0.0305062	-0.116468	-0.219482	0.683992	0.472075	0.746264	0.920249	0.678131	0.850168	-0.0111646	-0.0677079	0.494267	-0.198362	-0.220482	0.78409	0.113342	0.506741	0.479413	0.780985	0.141313	0.921765	0.298585	0.70511	0.670394	0.857962	0.246001	-0.0118948	0.0153165	0.514863	-0.0645353	0.0551954	0.830203	0.128107	0.250389	0.91805	0.265325	0.0167275	1.24849	-0.146736	0.0377927	0.617398	0.0929931	0.142811	0.777161	0.179976	0.0217145	-0.0451667	-0.203177	0.862058	0.50428	0.79878	0.923995	0.691173	0.845347	-0.0122567	0.982618	-14.0347	-67.5721	-0.110999	-0.376429	-0.359369	0.134578	0.505486	0.22521	0.711606	0.215681	0.233127	0.263579	0.398181	0.237726	0.271121	0.763766	0.755984	0.84408	0.407018	0.429857	0.362257	0.535903	0.423916	0.00540212	-0.00114041	0.00708761	0.393854	-0.121308	0.471121	0.698634	0.624865	0.761097	0.843462	0.737265	-0.00831898	0.0164654	-0.19157	0.977207	0.523403	0.810646	0.990414	0.716802	0.875113	-0.0124936	0.965734	-0.143839	0.0589927	0.625735	0.135427	0.198375	0.790251	0.246823	0.0158598	-0.00241588	-0.178447	0.497749	0.54772	0.654187	0.831625	0.732315	0.794737	-0.00905319
Q9UD71	PPP1R1B	ENSG00000131771	0.0083714	0.456244	0.109958	0.049495	0.0224151	0.546041	0.155841	0.0960919	0.0639705	0.013486	0.486887	0.436918	0.0389339	0.0597821	0.996503	0.13589	0.210081	0.0421141	2.26971	0.373298	0.283479	0.226109	0.0348184	0.615247	0.543225	0.116185	0.0655161	-0.00226128	0.520203	0.437231	0.0250469	0.0598069	0.778868	0.100446	0.177468	0.0421048	0.0451693	0.667862	0.00570928	0.00343431	0.00136838	0.206304	0.0248995	0.0169099	0.126357	-0.563478	0.570604	0.432699	0.0180471	0.0594461	0.752571	0.0776888	0.172931	0.0422411	-0.0187447	0.186433	0.000189859	0.415869	0.000151063	0.00258645	0.693971	0.00150362	0.169678	0.345573	0.45959	0.169976	0.0527393	0.0645983	0.782416	0.19206	0.232506	0.0408399	-0.439145	0.454256	0.319533	0.0567205	0.101189	0.793897	0.19815	0.281652	0.0305356	-0.252127	0.511283	0.384601	0.035996	0.0543586	0.94444	0.147108	0.202638	0.0447732	0.512828	0.679196	0.0110313	0.00385232	0.00314433	0.0633499	0.0281604	0.0154496	0.106245	0.288449	0.66338	0.167476	0.00907131	0.0310737	0.562096	0.0694418	0.113267	0.0567491	0.139808	0.593559	0.50205	0.0210517	0.0645888	0.811092	0.123527	0.18409	0.0403696	0.0133262	0.526373	0.950221	0.0349878	0.0808592	0.984063	0.162212	0.198885	0.0352832	-0.437363	0.468514	0.284815	0.0470112	0.045573	0.518236	0.161672	0.118321	0.0482114	0.363118	0.648656	0.0693539	0.00747336	0.0161728	0.490109	0.0505214	0.0814779	0.0719505	0.261303	-0.371865	0.577663	0.403231	0.150017	0.17622	0.0143812	0.101158	0.0299656	0.033859	0.463677	0.382614	0.0726014	0.253436	0.102686	0.0883536	0.0582225	0.0554795	-0.0975281	0.478594	0.614834	0.0529285	0.0748069	0.820629	0.200402	0.184184	0.0374833	-0.581833	0.467453	0.252717	0.0480654	0.0440028	0.46745	0.157246	0.10397	0.0495679	0.374364	0.645186	0.0801409	0.00791787	0.0182129	0.195517	0.045693	0.0471911	0.0693216	0.704422	11.1406	44.7101	0.595526	0.536555	0.521069	0.198476	0.503195	0.291051	0.0133608	0.0227487	0.0253662	0.0369867	0.0678182	0.0485	0.358017	0.762243	0.796564	0.0634288	0.0907599	0.0993681	0.0783773	0.163079	0.16694	0.0534904	0.0397284	0.0473633	0.0400546	0.527378	0.930482	0.036599	0.0846424	0.977918	0.141416	0.200177	0.0346483	-0.958445	0.450022	0.0446648	0.0511785	0.0111859	0.268685	0.174913	0.0535979	0.0800612	-0.633306	0.446465	0.154458	0.0589805	0.0306427	0.353957	0.186528	0.0853223	0.0577214	-0.00232213	0.521364	0.42634	0.0247097	0.058934	0.784433	0.100346	0.179004	0.0424361
Q9UEG4	ZNF629	ENSG00000102870	-0.00108218	-0.0273204	0.553045	0.763377	0.782283	0.87555	0.870178	0.869278	-0.011828	-0.00232581	-0.0260674	0.695458	0.777339	0.864311	0.996503	0.882098	0.935433	-0.0134181	1.29963	-0.135777	0.115554	0.259759	0.274952	0.40886	0.577719	0.448707	0.00554578	-0.00205617	-0.027372	0.0439973	0.759026	0.121157	0.298105	0.866497	0.283152	0.0175976	-0.00750225	-0.0523031	0.169003	0.56562	0.361553	0.581322	0.736612	0.537665	0.000404135	0.342409	-0.0541035	0.264555	0.55548	0.499706	0.63025	0.731173	0.644307	-0.00471141	0.000870312	-0.0217603	0.652182	0.816666	0.842922	0.797969	0.926945	0.893717	-0.0130183	-0.0739158	-0.0310609	0.426351	0.730336	0.679417	0.879732	0.859764	0.815765	-0.00958403	0.22596	-0.0281677	0.103767	0.752722	0.247228	0.581639	0.87044	0.468266	0.00636136	0.0505776	-0.0243976	0.609492	0.798421	0.818475	0.984776	0.904041	0.909495	-0.0126481	-0.192984	-0.0643632	0.00960423	0.468498	0.0322092	0.0576851	0.665056	0.0813484	0.0377463	-0.0871953	-0.0623532	0.335973	0.511097	0.586494	0.72145	0.716593	0.731399	-0.00724841	-0.0898026	-0.0637778	0.316129	0.501686	0.563646	0.684417	0.719361	0.714299	-0.00661831	-0.175771	-0.0839527	0.040646	0.362776	0.113893	0.233593	0.608487	0.249066	0.0184156	-0.163656	-0.0410887	0.243186	0.648216	0.471141	0.471479	0.807813	0.601793	-0.00378051	-0.253406	-0.0901449	0.00161751	0.309231	0.00645648	0.162844	0.534865	0.0459113	0.0622708	-0.250487	0.373536	-0.0527771	0.0773066	0.000430249	5.65414230689844e-05	0.538912	0.394106	0.00188158	0.000281521	0.0230781	0.00581613	0.729505	0.592586	0.0166667	0.00345154	0.0804446	0.108573	-0.165826	-0.0715647	0.0367241	0.43023	0.106095	0.202124	0.659606	0.232939	0.0196655	-0.0670698	-0.0322197	0.713126	0.721068	0.885995	0.847023	0.845791	0.918211	-0.0139231	-0.20224	-0.0751831	0.0110234	0.401144	0.0370034	0.047362	0.604451	0.0807613	0.0359199	-0.22611	14.4411	11.0318	-0.0459913	-0.00587044	-0.024911	0.243154	0.023358	0.504269	0.611736	0.948865	0.788609	0.478547	0.0730421	0.771458	0.412733	0.203282	0.882666	0.779583	0.971158	0.882913	0.577456	0.170754	0.860841	-0.00405815	0.0256592	-0.0117908	-0.182814	-0.0618073	0.276721	0.512699	0.523561	0.614169	0.713963	0.657773	-0.00549193	-0.052824	-0.0325088	0.761079	0.719524	0.9052	0.90502	0.850307	0.937485	-0.0142682	-0.103791	-0.0349575	0.504639	0.69829	0.758315	0.706641	0.835957	0.82811	-0.0114217	-0.00219324	-0.0294576	0.0417101	0.741112	0.11579	0.31614	0.857634	0.278443	0.0183039
Q9UER7	DAXX	ENSG00000204209	0.00250082	0.18397	0.304921	0.120402	0.140411	0.744109	0.279358	0.309336	0.0149393	0.00807313	0.178421	0.304394	0.134534	0.140249	0.981996	0.305091	0.344118	0.0149569	1.00959	0.122348	0.34333	0.465244	0.178162	0.66613	0.744453	0.339448	0.0132576	-0.000265811	0.197272	0.846002	0.0954372	0.245057	0.95534	0.243045	0.436847	0.0064478	0.0107341	0.224102	0.135288	0.0583174	0.0737548	0.545113	0.171862	0.195431	0.0251093	0.0597972	0.195659	0.867736	0.104017	0.234855	0.957637	0.254535	0.400446	0.00705192	-0.00115429	0.198067	0.656341	0.117325	0.194285	0.801134	0.382677	0.327226	0.0100455	-0.140017	0.217029	0.260831	0.0737013	0.113758	0.820394	0.234364	0.315221	0.0182903	-0.0975299	0.210363	0.57767	0.0842322	0.183662	0.896971	0.250523	0.399383	0.0109148	-0.130791	0.164379	0.315204	0.182665	0.182516	0.921109	0.391632	0.406128	0.0110115	-0.0369051	0.191733	0.708554	0.10949	0.222017	0.839564	0.268632	0.331759	0.00791692	0.0610774	0.225692	0.58725	0.0767031	0.205406	0.860543	0.244899	0.387342	0.00911235	0.124774	0.254137	0.258895	0.0459778	0.125598	0.636466	0.190472	0.283827	0.0166404	0.000100965	0.199632	0.999261	0.110048	0.238147	0.99952	0.315403	0.405522	0.0068376	0.0612234	0.203738	0.741216	0.0860685	0.225461	0.869027	0.235337	0.360551	0.00768015	0.0269869	0.205932	0.796671	0.0945722	0.240269	0.949452	0.262383	0.432093	0.00675408	0.0195856	0.112139	0.200791	0.245609	0.834234	0.387423	0.0932696	0.0537976	0.243009	0.147088	0.941441	0.602433	0.248162	0.168656	0.401412	0.253257	0.00657807	0.0144538	-0.00915118	0.193903	0.927885	0.117131	0.247392	0.974237	0.319601	0.41023	0.00630062	-0.139598	0.189133	0.581128	0.112215	0.213211	0.760914	0.270734	0.33016	0.0086066	-0.012245	0.193871	0.906926	0.111077	0.246712	0.949284	0.269739	0.343776	0.00634331	0.00879811	12.2526	21.0337	0.197869	0.23166	0.215334	0.972865	0.154383	0.341954	0.0995212	0.0574971	0.0769789	0.248267	0.0773094	0.136004	0.986944	0.45247	0.82141	0.245278	0.170679	0.207574	0.346014	0.176717	0.304499	0.00624579	0.0243864	0.015669	-0.0214852	0.193211	0.922921	0.122871	0.247246	0.976083	0.305358	0.397198	0.00630974	-0.166796	0.185807	0.474899	0.11884	0.192252	0.742084	0.294513	0.355423	0.0102081	-0.0836579	0.191169	0.69248	0.108867	0.229653	0.836612	0.274621	0.357054	0.00745514	0.000599816	0.195861	0.67783	0.0975446	0.229018	0.904806	0.247884	0.427072	0.00749812
Q9UF56	FBXL17	ENSG00000145743	-0.00251818	0.000150053	0.249104	0.998893	0.505897	0.707103	0.999504	0.672324	-0.00502222	-0.00123103	-0.0157244	0.862985	0.884803	0.970901	0.996503	0.942521	0.987318	-0.0156452	-0.596998	0.0855769	0.491149	0.545534	0.763423	0.771134	0.792429	0.847615	-0.0136918	-0.00132377	-0.0159344	0.285313	0.882072	0.556922	0.663184	0.935709	0.723368	-0.00663371	0.00888275	0.00587567	0.165454	0.956811	0.376733	0.579555	0.979251	0.55216	-0.000256961	-0.0590159	-0.0142435	0.871436	0.897342	0.972653	0.957947	0.949721	0.981293	-0.0156747	0.00292545	-0.017681	0.218098	0.876374	0.414507	0.411377	0.951854	0.555264	-0.00181127	0.115679	-0.05777	0.298739	0.599902	0.516199	0.834913	0.780024	0.704065	-0.00539161	-0.192459	-0.0571151	0.2155	0.60326	0.410934	0.71083	0.781625	0.622974	-0.00167022	-0.198629	-0.00534306	0.0919383	0.961403	0.232985	0.800574	0.981869	0.466573	0.00752965	0.186432	0.0263068	0.0374374	0.807128	0.112084	0.140782	0.900849	0.201569	0.0191131	0.0411296	-0.000867207	0.692823	0.994043	0.911268	0.906175	0.997904	0.946817	-0.0146073	0.105929	0.0274357	0.286253	0.811853	0.556852	0.658837	0.911447	0.708894	-0.00657906	0.130976	0.0325106	0.177136	0.773822	0.394948	0.480237	0.894085	0.561388	-0.00101698	0.00672759	-0.017894	0.967481	0.86841	0.984705	0.987293	0.931622	0.989058	-0.0158764	-0.0218573	-0.0263245	0.827536	0.817583	0.962519	0.957242	0.910338	0.978305	-0.0156291	-0.0262313	0.177443	-0.0236743	-0.021045	0.760411	0.123988	0.828677	0.852424	0.940771	0.254528	0.913343	0.312356	0.911781	0.922926	0.963217	0.375068	-0.0152517	0.00615232	0.0409293	-0.00459634	0.657501	0.96733	0.893097	0.845718	0.986617	0.935341	-0.0143936	-0.0746568	-0.0212173	0.735889	0.844678	0.931005	0.858592	0.918625	0.950196	-0.0150795	0.134081	0.0213337	0.164387	0.847373	0.373437	0.320233	0.922365	0.473323	-0.000113049	0.418685	6.4046	-3.39047	0.0209517	-0.0575553	-0.0664173	0.0840083	0.405947	0.868511	0.847639	0.602763	0.547552	0.220196	0.590299	0.823536	0.192243	0.700052	0.973282	0.922656	0.763111	0.726059	0.314728	0.699735	0.895487	0.00844031	-0.00764822	-0.0131637	0.418471	0.0585744	0.0346866	0.601195	0.10501	0.267651	0.782151	0.23022	0.0203071	0.131067	-0.0109645	0.532473	0.919471	0.810584	0.779681	0.96126	0.875113	-0.0127959	0.0482358	-0.0155459	0.797381	0.886054	0.953645	0.899514	0.940149	0.967804	-0.0154761	-0.00176692	-0.0176982	0.176994	0.868769	0.395639	0.585151	0.930365	0.595886	-0.00105265
Q9UG01	IFT172	ENSG00000138002	0.00100024	-0.0511472	0.749832	0.732697	0.905805	0.934446	0.853855	0.943543	-0.0147464	-0.00267588	-0.0378571	0.787856	0.803218	0.919209	0.996503	0.89762	0.960624	-0.0149908	1.54329	0.0434816	0.246549	0.81831	0.297029	0.577248	0.929551	0.472913	0.00433061	0.00162605	-0.0573597	0.340821	0.698826	0.596193	0.712642	0.830676	0.748902	-0.00787606	0.00415966	-0.0387445	0.642372	0.797222	0.851346	0.883114	0.889435	0.903145	-0.0138284	0.390132	-0.0714454	0.379598	0.636765	0.646959	0.716179	0.788707	0.758402	-0.00916335	-0.000270937	-0.0496551	0.937369	0.750321	0.950292	0.971185	0.892986	0.967235	-0.0155443	-0.0958936	-0.0428907	0.539951	0.773144	0.789407	0.910001	0.883214	0.880488	-0.0124609	-0.272896	-0.0545389	0.205246	0.712721	0.42592	0.701468	0.848498	0.635958	-0.00227125	-0.07789	0.0749688	0.612392	0.613641	0.724652	0.984776	0.78904	0.853624	-0.0111319	-0.216337	-0.0813206	0.0836228	0.584133	0.212133	0.236768	0.754362	0.32076	0.00911639	-0.00361554	-0.0471632	0.980913	0.763439	0.952968	0.993388	0.88365	0.970097	-0.0155911	0.0711488	-0.0226233	0.634394	0.885189	0.85093	0.875474	0.948198	0.912352	-0.0137073	-0.0266677	-0.0534914	0.85317	0.728891	0.936989	0.94241	0.870163	0.961192	-0.0153096	0.205292	-0.0368705	0.379374	0.80432	0.646723	0.607903	0.900328	0.74379	-0.00915733	-0.0154743	-0.0567912	0.910299	0.708303	0.931591	0.982275	0.84464	0.961466	-0.015339	-0.121424	0.208056	-0.0633743	-0.010697	0.318733	0.192452	0.66872	0.946182	0.569149	0.386443	0.647527	0.401866	0.815976	0.974571	0.701403	0.508066	-0.00710299	-0.000683368	-0.0989295	-0.0777978	0.460743	0.60822	0.713439	0.723183	0.784996	0.809814	-0.0108713	0.00198766	-0.0530806	0.995006	0.721592	0.937528	0.997675	0.845871	0.95492	-0.0154456	-0.131668	-0.0833164	0.309149	0.580356	0.557785	0.488916	0.752125	0.64158	-0.00676731	-0.294721	14.8334	33.3626	-0.0752126	-0.049351	-0.0699326	0.358335	0.166604	0.248744	0.615593	0.746738	0.646878	0.613795	0.346989	0.464961	0.540261	0.47153	0.767631	0.783077	0.858433	0.796723	0.694035	0.486415	0.634688	-0.00836089	0.00111111	-0.00377303	-0.300085	-0.106163	0.273286	0.494529	0.513216	0.610306	0.700424	0.649316	-0.00538247	-0.325199	-0.0727964	0.258279	0.624235	0.49356	0.578413	0.791203	0.644834	-0.00473372	-0.054379	-0.0560933	0.837082	0.70658	0.917854	0.916849	0.841446	0.943255	-0.0150897	0.0034343	-0.0592235	0.0555457	0.686055	0.149266	0.359365	0.824379	0.327351	0.014932
Q9UGC7	MTRF1L	ENSG00000112031	0.0041756	-0.204762	0.0293418	0.032235	0.0175509	0.35974	0.116401	0.0829131	0.0465442	-0.00579258	-0.162517	0.356178	0.0927972	0.12406	0.984325	0.239241	0.31949	0.0169596	-0.445207	-0.126033	0.579363	0.336657	0.254551	0.826323	0.646368	0.42761	0.00689934	0.000258971	-0.173679	0.811268	0.0718416	0.192027	0.945133	0.200798	0.377601	0.0103073	0.00611391	-0.166469	0.279781	0.0850511	0.0943535	0.689322	0.222313	0.228901	0.0214889	0.0688432	-0.179917	0.806845	0.0674211	0.18458	0.935109	0.192731	0.344287	0.0108378	0.00212697	-0.081887	0.286491	0.405855	0.30112	0.487824	0.686724	0.441338	0.00327083	0.0751974	-0.109423	0.429476	0.253648	0.389326	0.881025	0.488452	0.61308	-0.000769907	0.0102351	-0.10744	0.939523	0.263461	0.531062	0.988665	0.496214	0.71737	-0.0056748	-0.268494	-0.180146	0.00785912	0.0639475	0.0109762	0.555796	0.207143	0.0802081	0.053922	0.0935132	-0.151588	0.230208	0.119676	0.0923409	0.439647	0.284833	0.17533	0.0214846	-0.00313539	-0.176209	0.971908	0.08878	0.190084	0.991376	0.266513	0.369733	0.0103835	0.0418799	-0.156729	0.632731	0.128755	0.169602	0.874905	0.346276	0.342446	0.0121449	0.0347573	-0.161462	0.687272	0.112057	0.175343	0.869531	0.318247	0.329686	0.0116309	-0.0108228	-0.175482	0.940512	0.0690713	0.189671	0.975888	0.205908	0.319316	0.0104171	0.0121221	-0.173165	0.8852	0.0870831	0.179046	0.977453	0.249027	0.36184	0.0113976	-0.0168882	0.0571554	-0.181214	-0.165203	0.819781	0.577676	0.0631473	0.107812	0.176277	0.167512	0.936408	0.756724	0.193168	0.26411	0.324645	0.277474	0.0116403	0.0125328	-0.00231796	-0.178463	0.976877	0.0741645	0.180853	0.99216	0.245751	0.333711	0.0112412	-0.257317	-0.187601	0.175058	0.0505444	0.0718761	0.372288	0.162427	0.149039	0.0255054	0.0831622	-0.152839	0.31323	0.12202	0.108592	0.492647	0.287159	0.185091	0.019152	0.177865	2.50699	9.18805	-0.161811	-0.176382	-0.179456	0.376167	0.713125	0.600033	0.0971169	0.077622	0.071394	0.122116	0.182878	0.170486	0.559075	0.879354	0.913237	0.242056	0.207243	0.198175	0.198176	0.316077	0.347584	0.0173374	0.0111562	0.0122569	0.028663	-0.172445	0.869979	0.0890751	0.178513	0.957907	0.244933	0.320636	0.0114441	-0.0410746	-0.179885	0.824266	0.0630855	0.176506	0.93254	0.198135	0.336376	0.01162	-0.0981001	-0.182942	0.549774	0.0582113	0.151191	0.740006	0.1851	0.267706	0.0140268	0.000649406	-0.173147	0.571351	0.0723975	0.168244	0.865835	0.203197	0.354091	0.012366
Q9UGK8	SERGEF	ENSG00000129158	0.000383713	-0.0735989	0.901641	0.628494	0.886872	0.975467	0.784702	0.93238	-0.0138294	0.00576937	-0.0896722	0.564196	0.561086	0.756322	0.996503	0.737236	0.878892	-0.0112903	-0.126889	0.0929078	0.925646	0.639762	0.878901	0.979069	0.847666	0.922671	-0.0159395	0.000657979	-0.0741605	0.700719	0.623975	0.829824	0.907352	0.78524	0.903646	-0.0127685	-0.00243832	-0.0726248	0.786431	0.635215	0.874402	0.937551	0.784522	0.919772	-0.0138205	0.984385	-0.139436	0.0293513	0.358216	0.0824828	0.3408	0.564551	0.21082	0.0233907	0.0015678	-0.050144	0.633408	0.750292	0.797263	0.784814	0.892986	0.860065	-0.0121303	-0.307576	-0.0627157	0.0450282	0.673567	0.118946	0.662472	0.826996	0.323903	0.0177442	-0.0297749	-0.0725775	0.892454	0.631652	0.885535	0.98079	0.800907	0.940415	-0.0138054	-0.0365882	-0.0345843	0.822541	0.827975	0.960357	0.997649	0.920725	0.984553	-0.015221	-0.303678	-0.124293	0.0140083	0.40512	0.0431619	0.0739853	0.60974	0.100842	0.0333005	0.0583951	-0.0521219	0.701192	0.743586	0.830029	0.9104	0.872468	0.894911	-0.0127724	0.0194304	-0.0649593	0.897192	0.683913	0.886239	0.971454	0.843318	0.932604	-0.0138181	-0.110315	-0.103591	0.446447	0.508514	0.668072	0.730583	0.728578	0.783459	-0.00931633	0.298713	-0.0589683	0.196196	0.695206	0.386388	0.418612	0.836917	0.527623	-0.000650525	-0.145464	-0.103688	0.293433	0.50266	0.518118	0.73344	0.701707	0.684912	-0.00532514	-0.108187	0.25643	-0.0787708	0.0549636	0.379677	0.109633	0.603507	0.731875	0.612096	0.275211	0.700914	0.292406	0.771897	0.853034	0.733338	0.396744	-0.00798857	0.00475874	-0.000152855	-0.0689059	0.999097	0.65789	0.901713	0.999615	0.818152	0.940965	-0.0142061	0.375582	-0.0538771	0.21191	0.721607	0.412418	0.417722	0.845871	0.531273	-0.00169076	-0.158948	-0.107535	0.225774	0.485633	0.431704	0.39708	0.676942	0.529787	-0.00241769	-0.35429	8.95562	12.2568	-0.0971583	-0.00462393	-0.0164343	0.264921	0.403559	0.65675	0.525728	0.976344	0.915911	0.483185	0.70076	0.900785	0.437701	0.699489	0.924333	0.715672	0.986539	0.956013	0.581509	0.787526	0.942822	-0.00421188	-0.0102359	-0.0143028	-0.400626	-0.142615	0.148073	0.369658	0.315497	0.468353	0.593481	0.469809	0.00255957	0.313494	-0.0492686	0.282252	0.745931	0.504664	0.598542	0.868172	0.652717	-0.0049054	0.3181	-0.0522131	0.221513	0.730158	0.425837	0.440298	0.855378	0.551133	-0.0022	0.00125253	-0.0750405	0.487695	0.619247	0.701776	0.827176	0.781999	0.824664	-0.010099
Q9UGL1	KDM5B	ENSG00000117139	0.0016794	0.0974112	0.362518	0.26934	0.306803	0.775798	0.470249	0.499506	0.00307803	0.00334812	0.099664	0.573331	0.262256	0.396729	0.996503	0.464816	0.621317	-0.00109744	-0.314273	0.12788	0.696741	0.296245	0.551077	0.889238	0.612801	0.692468	-0.00754672	0.000521897	0.108477	0.629474	0.217816	0.410264	0.875542	0.413758	0.604979	-0.00165607	-0.000424439	0.102693	0.937169	0.246485	0.49833	0.983518	0.446876	0.653566	-0.00489348	0.1214	0.0999821	0.648138	0.263864	0.41902	0.869125	0.469148	0.572833	-0.00198766	-0.000198994	0.0671598	0.92177	0.4724	0.731194	0.961739	0.735352	0.81218	-0.0111903	0.0849392	0.0664219	0.368655	0.455416	0.489687	0.860805	0.674005	0.68533	-0.00456616	0.0829171	0.0727491	0.534927	0.414727	0.605599	0.883711	0.635712	0.766828	-0.00807101	-0.0895477	0.06918	0.363539	0.449816	0.419102	0.93411	0.666995	0.636358	-0.00200614	0.211956	0.153726	0.00335035	0.0750253	0.00618412	0.0287535	0.208377	0.0247086	0.0643989	0.00815328	0.111799	0.926396	0.2419	0.463212	0.980572	0.473862	0.632347	-0.0036226	0.033221	0.122769	0.693465	0.196736	0.430296	0.902473	0.434045	0.605062	-0.00242041	0.0620719	0.131377	0.44821	0.156699	0.348526	0.7313	0.382415	0.516681	0.00100902	-0.0247672	0.106734	0.859295	0.225969	0.457919	0.934288	0.434391	0.59038	-0.00343507	0.101491	0.140493	0.194897	0.123705	0.203369	0.663456	0.31063	0.392412	0.00980148	0.068214	-0.0944233	0.120195	0.0837969	0.330202	0.335706	0.175764	0.375726	0.293705	0.300568	0.657043	0.555967	0.370323	0.574788	0.457651	0.422645	0.0038171	0.00346927	0.042122	0.122273	0.578816	0.183529	0.404991	0.799781	0.410907	0.563028	-0.00144369	-0.0683501	0.104199	0.707586	0.239142	0.440511	0.844598	0.441265	0.557148	-0.00282482	0.184254	0.157438	0.0188947	0.0767952	0.029716	0.0700796	0.211221	0.0682099	0.0405355	0.371528	-5.9972	-23.7404	0.137796	0.102087	0.108963	0.0518542	0.361807	0.150535	0.118574	0.262412	0.227193	0.0708523	0.315275	0.169574	0.135632	0.66526	0.709038	0.276113	0.458567	0.422776	0.129591	0.45654	0.346413	0.0267706	0.00268208	0.0128529	0.402991	0.180711	0.0164675	0.0486352	0.0263293	0.192661	0.168381	0.0941079	0.0424369	0.115383	0.115039	0.518653	0.19487	0.383536	0.771266	0.397668	0.54982	-0.000550476	0.00970405	0.108275	0.951114	0.222361	0.471862	0.973773	0.429126	0.593593	-0.00395573	0.000742257	0.108468	0.509349	0.217425	0.37058	0.838427	0.414972	0.575492	1.30092849849328e-05
Q9UGM3	DMBT1	ENSG00000187908	-0.00549711	0.0780744	0.476546	0.823169	0.771413	0.838859	0.903917	0.861449	-0.0219031	0.0410184	-0.142368	0.109993	0.688356	0.275009	0.973209	0.826756	0.504194	0.00908052	1.828	-0.181467	0.621271	0.757405	0.883126	0.852703	0.903688	0.925168	-0.0328802	0.00607584	0.0521456	0.152706	0.877955	0.35544	0.515516	0.934324	0.551993	0.00146266	0.0279365	0.0557083	0.257874	0.872337	0.523766	0.671323	0.930653	0.672244	-0.0104609	-2.15237	0.181407	0.13436	0.607641	0.321961	0.493242	0.768028	0.486564	0.00440697	-0.00599537	-0.111806	0.448389	0.770484	0.748258	0.64627	0.904534	0.825178	-0.0212883	-0.020416	-0.00864675	0.955976	0.981015	0.998003	0.992015	0.990808	0.999126	-0.0302406	-0.607803	-0.0140251	0.339716	0.968791	0.631488	0.798681	0.984877	0.783678	-0.0160508	0.385109	0.0420336	0.344074	0.908136	0.635961	0.930867	0.956661	0.797428	-0.0162682	-0.115308	-0.00460489	0.710288	0.989729	0.928888	0.84055	0.996329	0.948411	-0.0275855	-0.201756	-0.0722125	0.550639	0.851256	0.832206	0.845891	0.929029	0.896496	-0.0242197	0.0528423	0.0584523	0.871682	0.878481	0.982752	0.965228	0.945836	0.98969	-0.029316	-0.137239	-0.0312303	0.671858	0.933572	0.909695	0.862184	0.974874	0.945434	-0.0269453	-0.00716589	0.031469	0.990652	0.927306	0.995684	0.995939	0.962574	0.997104	-0.0297178	0.139003	0.0708195	0.640804	0.846169	0.895298	0.907775	0.924443	0.94026	-0.0268558	0.129339	-0.310645	0.055697	0.00835542	0.643344	0.439104	0.875628	0.982065	0.896787	0.720651	0.855156	0.648721	0.937532	0.991907	0.935167	0.791456	-0.0269075	-0.0204313	-0.263659	-0.090127	0.353907	0.802942	0.647985	0.645169	0.90471	0.763428	-0.0168452	0.00910547	0.015345	0.990868	0.964893	0.99901	0.996131	0.984132	0.999139	-0.0302721	-0.489175	-0.165405	0.169262	0.650117	0.38565	0.327009	0.803555	0.485061	-0.000979967	-1.21302	-12.9609	24.5368	-0.0882985	0.0778921	0.0720274	0.162887	0.587784	0.705217	0.799745	0.82886	0.842127	0.374592	0.840278	0.906574	0.312038	0.810144	0.936026	0.895511	0.909392	0.912394	0.477765	0.888718	0.946012	-9.78512e-05	-0.0252647	-0.0276631	-0.611223	-0.121342	0.397184	0.748927	0.696237	0.709329	0.872047	0.790146	-0.0190607	0.252678	0.034204	0.754316	0.922272	0.950975	0.901576	0.962136	0.966708	-0.0287348	-0.0640137	0.0110421	0.927521	0.974665	0.99492	0.96385	0.986469	0.996742	-0.030144	0.00769157	0.06968	0.0823361	0.836442	0.217707	0.417961	0.910853	0.413671	0.0159678
Q9UGP4	LIMD1	ENSG00000144791	-0.00233596	0.286818	0.213943	0.00194056	0.00577678	0.673863	0.0177785	0.0407737	0.0624832	0.0100041	0.245986	0.0980555	0.00769577	0.00317518	0.973209	0.0462364	0.0360663	0.071142	0.583452	0.242763	0.44565	0.0454432	0.00811191	0.738954	0.256457	0.0462068	0.0671552	-0.00115346	0.273272	0.274267	0.00300206	0.00745518	0.64943	0.0239297	0.0437567	0.0592147	0.00658556	0.291688	0.233112	0.00157269	0.00481494	0.650254	0.0147063	0.0349207	0.0661194	-0.311537	0.292726	0.25981	0.0017922	0.00663107	0.625358	0.0162667	0.0453123	0.0604764	-0.00178705	0.247421	0.371975	0.0117711	0.0113177	0.573022	0.121266	0.0409453	0.053058	-0.183585	0.27592	0.0551834	0.00328766	0.00266716	0.685865	0.0354663	0.0418897	0.0742038	0.0380242	0.272365	0.778812	0.00421494	0.01623	0.956366	0.0405801	0.0984764	0.0477092	0.086629	0.278277	0.388967	0.00394425	0.0147429	0.944775	0.0400896	0.0943447	0.049138	-0.0073197	0.270664	0.923495	0.00381904	0.0124845	0.95746	0.0280936	0.0404488	0.0512147	0.0479762	0.292723	0.58064	0.0032537	0.0107609	0.856652	0.0395151	0.0572434	0.0533976	0.0514975	0.294734	0.546738	0.00307541	0.0104522	0.836736	0.0437467	0.0538937	0.0538247	-0.0644278	0.248059	0.443219	0.0105139	0.0093372	0.728099	0.0822792	0.0456748	0.055478	-0.095059	0.26579	0.506198	0.0040408	0.0100472	0.713796	0.0325116	0.0403199	0.0544041	-0.00551548	0.269194	0.94566	0.00510767	0.0134305	0.99041	0.0400524	0.0726958	0.0505222	-0.00895502	0.0822264	0.26933	0.316397	0.901429	0.410818	0.00394467	0.00145949	0.0133586	0.00615437	0.968917	0.623778	0.0313786	0.0172635	0.0600241	0.0271792	0.0506019	0.0625028	-0.126233	0.225855	0.104278	0.0176804	0.00357966	0.350812	0.105932	0.0230249	0.0699374	-0.13043	0.263471	0.504454	0.00458609	0.010764	0.704084	0.0328904	0.0372957	0.0537999	-0.0719924	0.251561	0.372831	0.00779924	0.00903584	0.550936	0.0453624	0.0280631	0.0563838	-0.16121	11.209	27.3098	0.25826	0.309354	0.294885	0.419181	0.0902857	0.108099	0.00572389	0.00112407	0.00179124	0.00970145	0.00204711	0.00236489	0.60226	0.349382	0.674769	0.0355111	0.0123328	0.0163509	0.0281284	0.0192358	0.0269814	0.0553353	0.0786137	0.0765175	-0.182121	0.237393	0.287324	0.0143954	0.00762616	0.623221	0.0772031	0.0444897	0.0588813	-0.113192	0.26327	0.5303	0.00468216	0.0110472	0.778834	0.037781	0.0531312	0.0534159	-0.12698	0.261869	0.436712	0.00483224	0.00993655	0.652954	0.0372608	0.038375	0.0549818	-0.000971103	0.271787	0.383484	0.00320044	0.00927803	0.765026	0.0254585	0.05178	0.0559937
Q9UGQ2	CACFD1	ENSG00000160325	0.00280044	-0.275797	0.0792665	0.000650164	0.00123008	0.492562	0.00864508	0.014892	0.0846983	-0.0098084	-0.228879	0.0593939	0.00489701	0.000969459	0.954919	0.0341068	0.0170184	0.0880708	0.831834	-0.294669	0.236211	0.00470574	0.0163383	0.566964	0.0910955	0.0721952	0.0552037	0.000875911	-0.263364	0.332262	0.00119772	0.00376912	0.705052	0.0132572	0.0276211	0.0691877	-0.00187199	-0.265104	0.693374	0.00129051	0.00551136	0.903273	0.0128951	0.0379748	0.0641306	0.0139658	-0.260873	0.95236	0.00159144	0.00576147	0.983177	0.0148997	0.0420223	0.0625218	0.00680604	-0.168958	3.57106746839956e-05	0.0304698	1.08823623942873e-06	0.000811263	0.198943	3.67054004949672e-05	0.179218	-0.0653875	-0.258021	0.421361	0.00143125	0.00417231	0.879021	0.0209375	0.0530896	0.0672007	-0.00248857	-0.260015	0.982746	0.00136249	0.00577044	0.996107	0.0199237	0.0560155	0.0624992	0.00298273	-0.259097	0.972435	0.00250593	0.00811601	0.998483	0.0313161	0.0689697	0.0579654	-0.0481097	-0.268059	0.462352	0.00104873	0.00440102	0.665934	0.0120184	0.0194423	0.0664286	0.0556384	-0.241514	0.486414	0.00447829	0.00452591	0.81456	0.047449	0.0333643	0.0660235	0.0694032	-0.236532	0.379479	0.00532534	0.00391686	0.728545	0.056579	0.0289233	0.068114	0.0912474	-0.233678	0.229595	0.00501418	0.00279686	0.541023	0.053127	0.0203036	0.0729672	0.13997	-0.254131	0.249891	0.00165952	0.00296969	0.479066	0.0189337	0.0170036	0.072105	0.0359736	-0.251502	0.620945	0.00248574	0.00529962	0.900144	0.0262293	0.04025	0.064218	0.0307251	0.0211312	-0.257286	-0.263714	0.635198	0.803672	0.00161273	0.00253775	0.00535165	0.00572182	0.851825	0.899178	0.018132	0.0246251	0.0334435	0.0258603	0.0640751	0.0635781	0.0967874	-0.235341	0.171561	0.00438595	0.00234458	0.45079	0.0462963	0.0174009	0.0760666	0.153201	-0.254056	0.334047	0.00179047	0.00375087	0.553094	0.0186279	0.0181641	0.0692582	0.0710821	-0.243031	0.30282	0.00326466	0.00351642	0.482621	0.0255336	0.0139429	0.0701965	-0.0091772	-4.87466	-7.27935	-0.260852	-0.27562	-0.269284	0.956363	0.391174	0.61887	0.00157755	0.00109594	0.00138359	0.00598276	0.00408048	0.00521266	0.977742	0.688987	0.918164	0.0149326	0.0121102	0.0138251	0.0194703	0.0286004	0.0430156	0.0624435	0.0685503	0.0649514	0.050589	-0.250891	0.729359	0.00337525	0.00564235	0.901	0.03191	0.0370302	0.0633012	0.0948558	-0.254285	0.536819	0.00188656	0.00494761	0.781453	0.0217285	0.0321678	0.0652224	0.144951	-0.252648	0.290116	0.00189639	0.00341663	0.516341	0.0208758	0.017795	0.0706146	0.000965262	-0.262571	0.311066	0.00122703	0.00360972	0.716137	0.0137357	0.0276232	0.0698159
Q9UGT4	SUSD2	ENSG00000099994	0.00738781	0.0544152	0.176348	0.798529	0.38547	0.633324	0.888865	0.571912	-0.000973784	0.0324183	-0.029017	0.051124	0.892201	0.142431	0.954919	0.946396	0.347064	0.0292252	1.90924	-0.0524913	0.351495	0.849678	0.596707	0.673518	0.940399	0.727999	-0.0167904	0.000683093	0.0552649	0.798038	0.801423	0.925249	0.940256	0.891187	0.959407	-0.0287493	0.00172735	0.0558469	0.907864	0.801211	0.966139	0.975003	0.891545	0.978017	-0.0301405	-0.218413	0.0631856	0.731368	0.771398	0.912502	0.906928	0.875678	0.941638	-0.0278692	-0.00110595	0.0499919	0.810882	0.817792	0.940794	0.898086	0.926945	0.960531	-0.0288354	0.120168	0.0418448	0.647846	0.847548	0.87171	0.93906	0.925295	0.927678	-0.0264238	-0.142235	0.0459535	0.751639	0.832879	0.920676	0.948018	0.917014	0.96044	-0.0281513	-0.448417	-0.0152526	0.106683	0.943746	0.260921	0.815364	0.974603	0.494081	0.0109736	0.340308	0.166389	0.163573	0.465149	0.364184	0.357294	0.662636	0.475643	0.000774251	-0.168293	-0.000445266	0.572646	0.998499	0.824856	0.852566	0.999578	0.891449	-0.0246805	-0.20228	-0.00803863	0.5016	0.972675	0.771284	0.810836	0.989066	0.863391	-0.0225655	0.0826831	0.0792435	0.743991	0.729136	0.91767	0.899514	0.870225	0.949383	-0.0280479	-0.825845	0.0421234	0.0183865	0.838865	0.0588386	0.103757	0.919063	0.142006	0.0552761	-0.0658232	0.0398065	0.776986	0.857898	0.929968	0.946855	0.929889	0.96056	-0.028469	0.10927	-0.252737	0.0681855	0.100212	0.60003	0.302641	0.753717	0.660777	0.84306	0.461018	0.834167	0.523551	0.870341	0.804443	0.900165	0.573506	-0.025369	-0.00659585	-0.101408	0.0280487	0.662813	0.900487	0.879874	0.849298	0.951095	0.926663	-0.0267183	-0.693077	0.0457941	0.149546	0.829647	0.340066	0.338836	0.910849	0.461954	0.00287869	0.293841	0.130799	0.16836	0.55264	0.372234	0.325754	0.731224	0.472495	0.000101828	0.634368	-14.9524	3.09727	0.088286	0.127127	0.154696	0.159732	0.358205	0.950703	0.680421	0.571576	0.490553	0.35766	0.514637	0.785979	0.307827	0.662353	0.987398	0.825099	0.740126	0.680224	0.460473	0.637232	0.870639	0.00132986	-0.0100628	-0.0235182	0.485117	0.13223	0.291794	0.559871	0.553149	0.62763	0.753832	0.681512	-0.0121594	-0.761336	0.0197704	0.0872487	0.925802	0.221876	0.357714	0.964512	0.390541	0.0158943	-0.864201	0.0380044	0.0302929	0.855444	0.0910375	0.129272	0.927543	0.186419	0.0425029	0.000381179	0.0599595	0.896127	0.784881	0.948109	0.978602	0.881193	0.973868	-0.0295342
Q9UGU0	TCF20	ENSG00000100207	0.000795156	0.0865287	0.709474	0.401973	0.623592	0.92116	0.604171	0.76116	-0.00815823	-0.00610136	0.107599	0.373807	0.299352	0.4495	0.986836	0.50449	0.664932	-0.00301468	-0.104677	0.110702	0.90868	0.447962	0.687317	0.973324	0.731668	0.795529	-0.011264	-0.00146935	0.0926537	0.224383	0.363596	0.327316	0.607551	0.570226	0.523543	0.0019606	0.0141487	0.119244	0.0244479	0.242253	0.0536902	0.323104	0.441862	0.158708	0.030207	0.143284	0.082204	0.64579	0.43073	0.601322	0.86799	0.633637	0.724136	-0.00758555	-0.00280268	0.0924706	0.208732	0.393062	0.209278	0.399465	0.67542	0.343418	0.00896559	0.145264	0.125366	0.175525	0.228861	0.184142	0.784125	0.461907	0.410125	0.0109606	-0.226086	0.124506	0.161017	0.231893	0.17255	0.658153	0.461159	0.385865	0.0119728	-0.0932594	0.042721	0.409919	0.688947	0.603647	0.956936	0.836349	0.775589	-0.00770578	-0.111422	0.0681848	0.196326	0.509004	0.289212	0.400747	0.697495	0.402572	0.00387262	-0.00588702	0.0891617	0.952344	0.420879	0.667391	0.988431	0.643609	0.787928	-0.00922807	0.00407822	0.0934889	0.966612	0.399804	0.668001	0.990768	0.635278	0.78725	-0.00924248	-0.0224126	0.0832796	0.813687	0.442233	0.650206	0.929064	0.674794	0.771221	-0.00881679	9.87291738546468e-05	0.0916975	0.999511	0.373212	0.668588	0.999664	0.584182	0.761678	-0.00925634	-0.0392676	0.0787389	0.66688	0.461506	0.612271	0.915404	0.669674	0.757033	-0.00793093	-0.0883722	0.189307	0.0748671	0.177028	0.276343	0.0935381	0.469207	0.105651	0.370683	0.122228	0.607074	0.265544	0.673094	0.260679	0.530312	0.220787	3.15020929775311e-06	0.0174604	-0.0567558	0.0713828	0.519415	0.505718	0.54557	0.761981	0.715546	0.682427	-0.00610176	0.0256333	0.0929777	0.904232	0.369223	0.66708	0.952264	0.572093	0.751098	-0.00929272	-0.191893	0.0411148	0.0377158	0.692035	0.0769218	0.114827	0.831302	0.142238	0.0244636	-0.346114	13.9208	25.3507	0.0647054	0.144186	0.125586	0.124552	0.0617941	0.186561	0.530985	0.169066	0.231331	0.205608	0.0870486	0.208913	0.256425	0.29336	0.737158	0.719784	0.346292	0.427873	0.298798	0.191082	0.39338	0.00924173	0.0227397	0.00906486	0.0162261	0.0944627	0.934588	0.385719	0.669677	0.979346	0.60802	0.771798	-0.00935448	-0.0178371	0.0903345	0.930385	0.383832	0.669376	0.970203	0.596908	0.776199	-0.00934733	-0.0174216	0.0902915	0.92347	0.383594	0.66884	0.962211	0.591217	0.756055	-0.0093346	-0.000676598	0.0897929	0.597736	0.380655	0.597129	0.877907	0.586277	0.757469	-0.00753353
Q9UGU5	HMGXB4	ENSG00000100281	-0.000126574	0.0328188	0.968802	0.831524	0.977468	0.991603	0.9087	0.985958	-0.0157556	0.0107644	0.00369717	0.295654	0.980927	0.564917	0.981996	0.989898	0.754606	-0.00681253	1.41513	-0.0714249	0.313163	0.746086	0.565593	0.642453	0.897627	0.704641	-0.00789809	-0.000505294	0.0267631	0.793893	0.860733	0.953813	0.93828	0.925046	0.973306	-0.0154791	0.000137029	0.0339848	0.988643	0.826837	0.97619	0.996773	0.906297	0.983813	-0.015992	0.729319	-0.0170847	0.117887	0.912024	0.286638	0.47111	0.95746	0.452019	0.00414487	-0.00386286	-0.00644718	0.260587	0.968573	0.508289	0.461317	0.986453	0.637239	-0.00513922	0.0387848	0.0441205	0.813965	0.780008	0.933223	0.9662	0.886235	0.961993	-0.0151188	-0.34944	0.0321464	0.126736	0.837403	0.297579	0.620138	0.919941	0.522031	0.00357275	0.044697	0.0777341	0.793377	0.627632	0.875372	0.996587	0.797996	0.941212	-0.014063	-0.0164451	0.028682	0.899302	0.853402	0.970387	0.946852	0.926839	0.978878	-0.0156365	0.129391	0.0878175	0.385459	0.595742	0.670218	0.755466	0.783236	0.789864	-0.00959199	0.0403809	0.0499178	0.78415	0.764018	0.942058	0.937436	0.885546	0.967743	-0.0151513	-0.0582264	0.0102227	0.68499	0.949691	0.900653	0.868351	0.98172	0.940379	-0.0144156	0.280955	0.0518078	0.263625	0.735278	0.522382	0.494472	0.860881	0.645168	-0.00554217	0.0459484	0.0532359	0.736835	0.737445	0.915177	0.937827	0.863296	0.952031	-0.0147965	-0.00948179	0.150389	0.03674	0.0558609	0.94149	0.408801	0.812153	0.735383	0.965945	0.707494	0.983246	0.621633	0.903968	0.854676	0.977196	0.781451	-0.0156878	-0.0106442	-0.0427779	0.0229677	0.75227	0.886119	0.921306	0.898005	0.94393	0.952888	-0.0149067	0.671186	0.0798301	0.0438333	0.59853	0.125974	0.156963	0.765785	0.225654	0.0174033	-0.0166236	0.0342322	0.904024	0.827141	0.961517	0.947361	0.911829	0.969804	-0.0156119	0.188152	10.7455	4.10223	0.0524933	0.0294972	0.0134518	0.586373	0.337925	0.886653	0.734322	0.851659	0.931894	0.834795	0.628442	0.986409	0.742604	0.646073	0.978129	0.856783	0.922214	0.964485	0.875707	0.730817	0.992358	-0.0132807	-0.00868307	-0.0161655	0.0736345	0.0520213	0.801556	0.747893	0.938327	0.934242	0.872047	0.961098	-0.0152088	0.0673075	0.0434222	0.828975	0.778464	0.946135	0.933852	0.885762	0.965052	-0.0153456	0.378293	0.067444	0.183826	0.659731	0.399019	0.392361	0.809622	0.527817	-0.00119114	-3.02295e-05	0.0246233	0.987856	0.871694	0.986949	0.997612	0.932027	0.99469	-0.0160431
Q9UHA3	RSL24D1	ENSG00000137876	0.00203322	0.209877	0.351455	0.0480332	0.0687745	0.771948	0.152936	0.196622	0.0257796	-0.000520317	0.224583	0.941106	0.0362257	0.106046	0.996503	0.130082	0.294959	0.0192169	2.55636	-0.035339	0.00360246	0.797135	0.00294084	0.0758185	0.921579	0.0249586	0.0834792	0.000863348	0.225193	0.485338	0.0324959	0.0756762	0.804346	0.120556	0.210392	0.0245228	0.0111193	0.252436	0.0769951	0.0161201	0.0186981	0.458881	0.072517	0.0816879	0.045952	0.621833	0.181158	0.047925	0.0870981	0.0149204	0.370173	0.225602	0.0737333	0.0485891	-0.0080967	0.0484644	0.000221919	0.640612	0.000353058	0.00288452	0.833417	0.00284311	0.102998	0.164405	0.151449	0.127366	0.148322	0.103182	0.761445	0.356543	0.29946	0.0197859	-0.307398	0.146942	0.0420192	0.157951	0.0415923	0.442185	0.366371	0.170546	0.0336033	-0.304741	0.172238	0.00798724	0.109993	0.00327243	0.555796	0.288975	0.0406371	0.0712406	-0.105953	0.200209	0.224656	0.0602678	0.0507324	0.434136	0.181854	0.113549	0.0303645	-0.23626	0.121657	0.0180059	0.273866	0.00641091	0.240619	0.510036	0.04096	0.0609681	-0.213054	0.129198	0.0313368	0.248186	0.0103858	0.269187	0.488405	0.0537732	0.0539182	-0.165613	0.160795	0.0871871	0.144438	0.0244876	0.342018	0.36648	0.0885912	0.041253	-0.261201	0.206004	0.109069	0.0498138	0.0293065	0.296183	0.167506	0.0861353	0.038579	-0.149412	0.175255	0.10822	0.10774	0.0292003	0.551903	0.285512	0.117165	0.0389299	-0.142165	-0.00468735	0.197374	0.213355	0.0863358	0.968031	0.0621707	0.0618589	0.0243562	0.144619	0.360262	0.984343	0.191405	0.18505	0.0894141	0.250065	0.04165	0.0147165	-0.242799	0.137407	0.00632913	0.199767	0.00252857	0.0794898	0.430885	0.0183387	0.0749753	-0.198625	0.213356	0.35425	0.0447064	0.0693015	0.573013	0.150528	0.145379	0.0258631	-0.107611	0.194972	0.248247	0.0717619	0.0546012	0.423001	0.201486	0.109259	0.0294852	-0.056627	6.46708	20.4281	0.219507	0.223943	0.215869	0.80404	0.401778	0.301848	0.0413465	0.0412693	0.04758	0.103372	0.1017	0.0847582	0.888102	0.699106	0.797244	0.137065	0.135702	0.151487	0.174142	0.212076	0.231801	0.0197578	0.0201644	0.0229721	-0.305944	0.167538	0.120957	0.130547	0.0318835	0.432254	0.316294	0.106242	0.0376089	-0.643906	0.180264	0.00164798	0.0792079	0.000738815	0.0818716	0.228882	0.00894165	0.0925885	-0.369749	0.198344	0.0444734	0.0589511	0.0140427	0.163344	0.186528	0.0485635	0.0498607	0.000830077	0.226183	0.525998	0.0317567	0.0789641	0.846231	0.119149	0.216822	0.0238744
Q9UHF1	EGFL7	ENSG00000172889	0.00454175	0.22397	0.256304	0.317329	0.285155	0.711993	0.523393	0.477517	0.00522382	-0.00365204	0.255362	0.779819	0.259766	0.523881	0.996503	0.462554	0.722472	-0.00682989	-1.43534	0.216431	0.401747	0.393562	0.623138	0.708631	0.691519	0.748276	-0.0116617	-0.00163592	0.263982	0.472967	0.244689	0.42961	0.799824	0.44617	0.62339	-0.00290928	0.0219658	0.307488	0.083137	0.172614	0.124051	0.467358	0.356383	0.272983	0.0216997	-0.517062	0.287389	0.440763	0.211957	0.404201	0.758736	0.409289	0.560109	-0.00167238	0.00125663	0.256639	0.786736	0.259165	0.525186	0.884792	0.553495	0.651026	-0.00687951	0.0214967	0.244784	0.919158	0.277857	0.54205	0.984371	0.51425	0.722835	-0.00750985	0.175357	0.257846	0.543164	0.25177	0.452489	0.886246	0.484547	0.65733	-0.00391331	0.312595	0.300429	0.152025	0.183263	0.194328	0.851134	0.39243	0.419677	0.0127493	0.0862903	0.265246	0.618025	0.243502	0.480867	0.780132	0.449197	0.5851	-0.00512324	0.0608182	0.26353	0.778569	0.256522	0.52364	0.934207	0.490805	0.680451	-0.00682074	0.0679304	0.262685	0.754099	0.253746	0.518651	0.926185	0.493607	0.677386	-0.00662987	-0.0406562	0.238301	0.850755	0.298382	0.535256	0.942049	0.54588	0.680006	-0.00725824	0.117374	0.24652	0.711862	0.272093	0.508763	0.851017	0.485032	0.632693	-0.00624627	-0.00789189	0.247219	0.966596	0.27935	0.543099	0.993891	0.503194	0.706568	-0.00762224	-0.0289981	0.140149	0.248035	0.307281	0.862334	0.519789	0.271987	0.207087	0.535426	0.419051	0.954703	0.711941	0.485067	0.400179	0.672788	0.538292	-0.00733554	-0.00243265	-0.153451	0.221717	0.42272	0.329622	0.393544	0.695588	0.570296	0.551939	-0.00115203	-0.191027	0.249176	0.644159	0.2693	0.488317	0.803664	0.473126	0.601941	-0.0054818	0.113659	0.270014	0.551948	0.237022	0.455031	0.710304	0.443058	0.551406	-0.00406307	0.608981	-4.39845	-11.6412	0.259533	0.275799	0.286364	0.224773	0.76688	0.766381	0.247413	0.24668	0.236942	0.259217	0.49375	0.493654	0.391023	0.904471	0.949888	0.44828	0.440681	0.432864	0.357781	0.618527	0.658319	0.00717333	-0.00576012	-0.00575616	-0.18179	0.22334	0.628599	0.334487	0.483283	0.854204	0.559458	0.623309	-0.00527344	0.136118	0.256088	0.747798	0.259033	0.516057	0.899033	0.47513	0.661471	-0.00659352	0.0162759	0.248834	0.964526	0.270498	0.543037	0.979618	0.483752	0.655267	-0.00761997	-0.00195867	0.264684	0.420577	0.242582	0.401702	0.780963	0.444843	0.60189	-0.00156293
Q9UHG0	DCDC2	ENSG00000146038	0.00162969	0.249385	0.691457	0.195073	0.367628	0.918576	0.381069	0.556885	0.000148764	-0.0061034	0.275538	0.652899	0.156784	0.359459	0.996503	0.334715	0.587152	0.000523125	4.32423	-0.232	0.0094591	0.365654	0.0247234	0.120366	0.669903	0.0940243	0.0517443	0.0004753	0.257482	0.840315	0.17816	0.389854	0.953495	0.363953	0.585299	-0.000829922	0.0172618	0.31332	0.156913	0.100762	0.128	0.570684	0.249611	0.278106	0.0178741	-1.51557	0.357898	0.0111132	0.0605248	0.0156301	0.30119	0.179529	0.0754069	0.0514113	-0.0144824	-0.0140834	0.000353413	0.94109	0.00110438	0.00406225	0.975723	0.00702078	0.0931344	-0.13627	0.177607	0.504688	0.359585	0.536084	0.899315	0.590441	0.717727	-0.00620784	-0.138954	0.170635	0.685486	0.379245	0.617331	0.929726	0.606855	0.773818	-0.00859709	0.149996	0.206634	0.483128	0.29711	0.510802	0.984418	0.528008	0.710762	-0.00539124	0.0649277	0.271864	0.695008	0.160893	0.368329	0.83138	0.345782	0.479194	0.00011701	-0.129599	0.203357	0.480794	0.323805	0.310005	0.812971	0.558399	0.495956	0.00298569	-0.242235	0.152209	0.180782	0.45832	0.161876	0.558436	0.687591	0.333781	0.0137244	-0.308166	0.145627	0.0815537	0.464354	0.0867477	0.333468	0.691473	0.207893	0.0239257	-0.488946	0.226189	0.10588	0.233778	0.107059	0.291454	0.443335	0.21715	0.0204973	0.0352964	0.276283	0.836179	0.164927	0.373636	0.959376	0.368134	0.566543	-0.00012131	-0.0833179	-0.0988926	0.250593	0.274123	0.588138	0.654375	0.194053	0.186541	0.329476	0.275949	0.827983	0.809356	0.393403	0.374634	0.491934	0.397433	0.00199064	0.005003	-0.364013	0.138191	0.0256131	0.47892	0.0312909	0.167924	0.695989	0.100704	0.0407069	-0.521637	0.233918	0.213486	0.222233	0.175508	0.419831	0.422686	0.286094	0.0124991	0.187082	0.311197	0.291703	0.111871	0.218446	0.470476	0.270789	0.31364	0.00886009	0.797617	12.7272	65.2968	0.320549	0.324104	0.310525	0.0699437	0.364288	0.0669354	0.0943017	0.101827	0.110633	0.0733824	0.201862	0.0565677	0.168353	0.666926	0.639862	0.237224	0.24741	0.266042	0.133147	0.336902	0.182969	0.0268658	0.0102614	0.0313735	-0.237529	0.222521	0.518108	0.270352	0.309527	0.789621	0.489842	0.462972	0.00303774	-0.814248	0.2091	0.0313686	0.269088	0.0372888	0.237307	0.486682	0.122457	0.0378754	-0.606913	0.221267	0.0762555	0.244856	0.0787811	0.229182	0.455399	0.16795	0.0257041	0.000460511	0.258218	0.849026	0.176712	0.390708	0.968944	0.3634	0.592192	-0.000866446
Q9UHR6	ZNHIT2	ENSG00000174276	-0.000470549	0.183327	0.847613	0.122045	0.30114	0.961866	0.281938	0.494474	0.00326981	0.0045464	0.168796	0.564494	0.156322	0.259684	0.996503	0.333914	0.490175	0.00559191	-0.29833	0.206891	0.769316	0.198108	0.366831	0.921344	0.511053	0.538772	0.000222208	-0.00174268	0.174088	0.192037	0.126436	0.141126	0.569184	0.290416	0.311802	0.0152156	0.00233065	0.18799	0.745481	0.114836	0.28437	0.92306	0.273357	0.463978	0.00423733	-0.589569	0.220166	0.0941248	0.0641508	0.075144	0.446346	0.185988	0.199907	0.0248228	-0.00529674	0.114475	0.0393106	0.355044	0.0370932	0.127083	0.644503	0.0998429	0.0358828	0.0721017	0.182203	0.56239	0.133201	0.264302	0.919828	0.334302	0.502752	0.00535885	0.0674358	0.187177	0.704407	0.123566	0.290994	0.933822	0.313695	0.514215	0.00383876	-0.0843256	0.154255	0.523989	0.211769	0.304051	0.984776	0.427076	0.540877	0.00314448	0.0132681	0.183335	0.892426	0.125214	0.303971	0.943098	0.293343	0.41688	0.00312294	-0.132758	0.122381	0.24977	0.335425	0.157781	0.644049	0.568374	0.329068	0.0133641	-0.137211	0.119979	0.213201	0.341798	0.140932	0.589902	0.581979	0.304246	0.0151171	-0.0176905	0.173693	0.870903	0.163221	0.302734	0.950121	0.391256	0.470392	0.00318694	-0.459193	0.150206	0.0109051	0.191746	0.0118583	0.0769232	0.390685	0.0453656	0.0527696	-0.031009	0.171813	0.768035	0.162601	0.289513	0.945387	0.364575	0.484131	0.00391943	-0.0404563	-0.0834847	0.174293	0.173684	0.665492	0.517224	0.143997	0.169855	0.275348	0.219337	0.869022	0.709598	0.327376	0.354202	0.438772	0.337617	0.00471222	0.00836576	-0.0457845	0.165745	0.649758	0.178724	0.272696	0.841081	0.405576	0.437644	0.00486515	-0.282673	0.167179	0.236885	0.156435	0.149841	0.448896	0.335082	0.254927	0.0142786	-0.00750149	0.180062	0.942712	0.138697	0.301653	0.970324	0.313519	0.40283	0.00326976	0.101982	-13.2819	-10.4666	0.190743	0.178086	0.196104	0.688564	0.121859	0.637503	0.111723	0.141611	0.107209	0.279004	0.0814302	0.242187	0.815091	0.406738	0.92316	0.264951	0.311181	0.26165	0.378882	0.183105	0.429541	0.00450381	0.023963	0.00679223	0.216364	0.222918	0.329538	0.0745884	0.187659	0.660273	0.218903	0.331612	0.0107511	-0.360342	0.157775	0.120584	0.180503	0.0902178	0.412348	0.378552	0.218995	0.0221849	-0.413347	0.153631	0.0440065	0.18854	0.0394751	0.162851	0.38577	0.102524	0.0349299	-0.000822048	0.170841	0.562373	0.135587	0.280205	0.860717	0.305418	0.483055	0.00443594
Q9UHW5	GPN3	ENSG00000111231	-0.00238834	0.032113	0.146816	0.684615	0.338952	0.597791	0.820858	0.529178	0.00141144	0.00843028	-0.00464862	0.110503	0.953381	0.271508	0.973209	0.978853	0.501346	0.00489437	-0.540637	0.0847822	0.389893	0.390404	0.628047	0.701498	0.689783	0.751399	-0.00978297	0.000285719	0.0155587	0.757665	0.844475	0.933728	0.926422	0.915985	0.963671	-0.0147679	-0.000665842	0.0193939	0.892905	0.808425	0.957685	0.970957	0.896136	0.972671	-0.0152974	-0.331267	0.0392552	0.173628	0.624083	0.384983	0.536871	0.780129	0.542233	-0.000593111	0.000124305	0.0245068	0.943289	0.772885	0.959017	0.973446	0.905646	0.973257	-0.0151985	-0.0408006	0.0239473	0.627794	0.769219	0.854443	0.932147	0.880496	0.917265	-0.0133396	0.0867033	0.0248629	0.49181	0.760503	0.758413	0.867588	0.872989	0.866229	-0.0114238	0.0443287	0.0791202	0.603608	0.326824	0.583218	0.984776	0.558122	0.762291	-0.00721563	-0.090631	-0.00139507	0.179783	0.98605	0.395149	0.379827	0.995849	0.505654	-0.00100388	-0.0342014	0.0029037	0.657775	0.973005	0.883603	0.891901	0.989922	0.929324	-0.0137705	-0.00837313	0.0140326	0.911613	0.870106	0.969062	0.976268	0.941741	0.982159	-0.0152455	-0.0382404	0.00328326	0.605302	0.968743	0.852737	0.832655	0.98844	0.91012	-0.013203	0.0433989	0.0208843	0.731665	0.792987	0.919186	0.863429	0.894445	0.944875	-0.014401	-0.0707137	-0.00480819	0.318476	0.953481	0.59074	0.749925	0.979477	0.74146	-0.00742054	-0.0265738	0.0185272	0.0133278	-0.0481245	0.674588	0.823104	0.868108	0.551511	0.891103	0.76839	0.873036	0.909848	0.934879	0.728432	0.931612	0.829335	-0.0140156	-0.0117262	-0.0222803	0.0103305	0.745629	0.901118	0.923454	0.894096	0.951501	0.954135	-0.0145897	-0.0118509	0.0176183	0.945878	0.826018	0.971303	0.973173	0.908638	0.979546	-0.0154036	-0.00986176	0.0157138	0.892324	0.847609	0.964638	0.940288	0.922365	0.971749	-0.0152926	0.274627	-0.96159	15.521	0.0395046	-0.0547627	-0.0522104	0.120056	0.861497	0.27099	0.620779	0.481663	0.497923	0.289414	0.775963	0.428844	0.250151	0.948238	0.7816	0.785415	0.669853	0.686166	0.389855	0.840372	0.605102	0.00392484	-0.011885	-0.00232948	-0.0326629	0.0123935	0.831597	0.882982	0.9517	0.945051	0.943183	0.967996	-0.0150751	-0.22913	0.0027108	0.146668	0.972791	0.338149	0.450085	0.98568	0.507292	0.0014612	-0.0121595	0.0174395	0.932613	0.827749	0.970064	0.966394	0.911761	0.979448	-0.015383	0.000155086	0.0159904	0.873964	0.840229	0.967141	0.974356	0.913239	0.982718	-0.0153344
Q9UI17	DMGDH	ENSG00000132837	0.00707877	-0.204553	0.00491449	0.0995124	0.00812613	0.185168	0.246357	0.0502934	0.0575102	0.0203621	-0.22894	0.0134911	0.0715614	0.020128	0.85313	0.20173	0.106558	0.0441628	1.46719	-0.232246	0.178933	0.145954	0.279887	0.501789	0.441875	0.453686	0.00512052	0.000949692	-0.166059	0.508984	0.192101	0.355582	0.81581	0.380947	0.552064	0.000651826	-0.00177285	-0.17275	0.814873	0.181124	0.407129	0.946231	0.366465	0.579661	-0.00147481	0.246978	-0.18101	0.506559	0.161426	0.345242	0.801974	0.34123	0.507933	0.00110301	0.00200975	-0.137599	0.457667	0.295894	0.326627	0.652143	0.588685	0.46789	0.00196103	-0.00762863	-0.16424	0.953071	0.196038	0.430069	0.990978	0.420501	0.644853	-0.00230527	-0.0255893	-0.165259	0.888903	0.193516	0.426618	0.980348	0.413355	0.636754	-0.00218008	-0.0599859	-0.0669376	0.646639	0.599975	0.817505	0.984776	0.77921	0.909326	-0.0124324	0.119259	-0.144332	0.251737	0.257431	0.22281	0.463951	0.466052	0.332492	0.00786212	0.0101996	-0.161087	0.93618	0.228543	0.429433	0.982511	0.460123	0.604532	-0.00228227	0.0452054	-0.149219	0.719507	0.264579	0.403813	0.913253	0.505549	0.583109	-0.00132683	0.188835	-0.110119	0.117638	0.397758	0.126052	0.396457	0.639711	0.266892	0.0165855	0.185425	-0.156771	0.338724	0.216122	0.272131	0.569078	0.421653	0.412954	0.00478149	0.109065	-0.137817	0.345696	0.288884	0.279105	0.765087	0.513661	0.472678	0.00442607	0.106911	-0.146578	-0.154081	-0.262719	0.29894	0.271636	0.226121	0.0521239	0.253752	0.126898	0.628949	0.491477	0.431463	0.165205	0.414022	0.226836	0.0059064	0.0167427	0.185192	-0.116543	0.0997708	0.367033	0.111948	0.342229	0.602646	0.24187	0.0185363	0.0651775	-0.161385	0.796627	0.206921	0.421824	0.893262	0.403092	0.539879	-0.00201923	0.146275	-0.128786	0.182264	0.318815	0.178559	0.344292	0.529575	0.268638	0.0113503	0.219323	-5.25141	4.97967	-0.146639	-0.229132	-0.222698	0.410774	0.557131	0.828706	0.255044	0.0801382	0.0880872	0.310543	0.195776	0.227352	0.59405	0.794124	0.966177	0.455935	0.211724	0.228011	0.411924	0.33053	0.413777	0.00276436	0.0100059	0.00767196	0.108772	-0.14411	0.640235	0.282961	0.390833	0.861337	0.50394	0.539649	-0.000825246	-0.0370342	-0.166248	0.879686	0.195443	0.431137	0.953406	0.398417	0.592334	-0.00236119	0.135842	-0.156958	0.534038	0.219374	0.359178	0.728653	0.425098	0.48978	0.000494695	0.00134504	-0.166022	0.37495	0.191392	0.298137	0.761334	0.382809	0.501701	0.00339945
Q9UI32	GLS2	ENSG00000135423	-0.000772827	-0.185207	0.793455	0.175114	0.369406	0.946217	0.356731	0.558408	7.18272262395514e-05	-0.011032	-0.159173	0.225405	0.246092	0.1828	0.973209	0.447292	0.401806	0.011924	-0.71972	-0.115298	0.546296	0.527215	0.387298	0.805857	0.782734	0.556039	-0.000813031	0.00242303	-0.195552	0.124067	0.147898	0.12211	0.475815	0.323012	0.284689	0.018817	-0.00433439	-0.199518	0.613367	0.150113	0.337294	0.872335	0.325291	0.513554	0.00164216	0.035262	-0.190773	0.93203	0.17009	0.38095	0.975751	0.354595	0.5399	-0.000449788	0.000234386	-0.2663	0.935504	0.0638531	0.146742	0.969781	0.283775	0.267635	0.0157302	0.113008	-0.269015	0.431522	0.0506382	0.107908	0.881805	0.187111	0.307671	0.0208886	-0.312403	-0.27301	0.144105	0.0459859	0.0504315	0.640377	0.175405	0.189473	0.0335374	-0.0520202	-0.198248	0.729122	0.154018	0.360001	0.98704	0.353846	0.590245	0.00050885	-0.0222166	-0.192597	0.846537	0.16245	0.37522	0.916648	0.34758	0.485623	-0.000192836	-0.280791	-0.313094	0.0330721	0.0325551	0.0390829	0.304701	0.148702	0.131881	0.0374249	-0.249245	-0.297869	0.046587	0.0404053	0.0523428	0.322715	0.177123	0.160094	0.0326471	-0.0936424	-0.223	0.446821	0.119958	0.285928	0.730886	0.330795	0.454856	0.00440376	-0.160116	-0.199003	0.459977	0.145248	0.290669	0.677057	0.327466	0.433005	0.0041262	-0.114399	-0.228031	0.334992	0.105829	0.23095	0.758689	0.281968	0.422341	0.00806993	-0.0823184	-0.25997	-0.206556	-0.283428	0.457498	0.0885893	0.132987	0.0540461	0.279151	0.0801524	0.754899	0.256183	0.312217	0.169283	0.44229	0.162578	0.00485062	0.0260739	-0.0721156	-0.217772	0.53865	0.126319	0.304633	0.776653	0.333902	0.466942	0.00336355	-0.14507	-0.200032	0.607718	0.144538	0.322667	0.779607	0.319339	0.444573	0.00238324	0.0173341	-0.187871	0.886394	0.179268	0.36456	0.936376	0.370926	0.465311	0.000299364	0.0665565	-24.6611	-42.7413	-0.186911	-0.241602	-0.205969	0.818982	0.0101201	0.0854172	0.176748	0.0802598	0.139409	0.358755	0.0124169	0.0778178	0.897789	0.144085	0.652855	0.360475	0.211796	0.307041	0.461684	0.0560343	0.219833	0.000573601	0.0568904	0.0265701	-0.122278	-0.215204	0.634819	0.136759	0.328871	0.858281	0.32551	0.483479	0.0020584	-0.223347	-0.208206	0.405756	0.129704	0.260307	0.693991	0.310743	0.429893	0.00603888	-0.188936	-0.205592	0.436967	0.133927	0.271926	0.653083	0.312181	0.402521	0.00529663	0.00222146	-0.192045	0.18388	0.156067	0.164978	0.589514	0.335315	0.3496	0.0137573
Q9UI36	DACH1	ENSG00000276644	0.00159605	0.112106	0.317541	0.159778	0.189307	0.753491	0.336732	0.370836	0.0103654	-0.00751257	0.144933	0.148532	0.0728132	0.109635	0.973209	0.203797	0.299652	0.0187107	-0.0386445	0.0985901	0.956309	0.340133	0.541339	0.984859	0.649071	0.687375	-0.00688374	-0.000827775	0.124036	0.357949	0.119949	0.208003	0.72777	0.281123	0.3965	0.00898955	-0.00429734	0.106013	0.357632	0.182779	0.22024	0.740107	0.368421	0.393185	0.00816849	0.577273	0.0824711	0.0121358	0.296322	0.0132925	0.306685	0.501487	0.0689534	0.0502917	0.00796896	0.22767	8.54963433752946e-07	0.00285086	1.63452237891452e-06	9.68068960646217e-05	0.0618541	4.83718423553093e-05	0.174025	-0.00779707	0.121373	0.923454	0.127423	0.311126	0.984371	0.324608	0.547241	0.00271307	0.0809358	0.12366	0.479921	0.119977	0.243311	0.863701	0.307567	0.464033	0.00650723	0.0468352	0.121696	0.585637	0.147819	0.339281	0.984776	0.345026	0.572935	0.00138433	-0.194083	0.0883824	0.00248637	0.253452	0.00316411	0.0236221	0.460844	0.0155172	0.0711923	-0.0615308	0.10077	0.439819	0.22782	0.231666	0.786016	0.459927	0.418472	0.00726238	-0.041571	0.107125	0.59772	0.200846	0.2718	0.860586	0.438667	0.459269	0.00480026	-0.0357418	0.110859	0.637599	0.178539	0.279626	0.848146	0.413008	0.448812	0.00436218	0.273255	0.132482	0.0231682	0.0904455	0.0234983	0.117654	0.242907	0.0730387	0.0418658	-0.17808	0.0800151	0.0128187	0.314414	0.0136331	0.285337	0.540052	0.0734321	0.0503001	-0.144393	0.21082	0.109361	0.163184	0.0236946	0.0114408	0.163019	0.0512562	0.0234095	0.0177011	0.194286	0.0760487	0.353895	0.163259	0.0868053	0.0563808	0.0422434	0.0467749	0.0124893	0.125911	0.859782	0.124028	0.300631	0.947123	0.331678	0.464044	0.0032697	0.336596	0.13605	0.0316981	0.083991	0.0301194	0.12699	0.224641	0.0783044	0.0384644	-0.188822	0.0772989	0.00532289	0.327074	0.00619201	0.028492	0.538201	0.0211999	0.0619397	-0.429936	3.61095	-8.60739	0.0887446	0.109932	0.105666	0.009039	0.522666	0.553544	0.258961	0.182552	0.198445	0.00998135	0.357393	0.367881	0.038089	0.774128	0.896535	0.461198	0.36424	0.388737	0.0287243	0.497388	0.556178	0.0549153	0.000577975	0.000122629	-0.164518	0.0926784	0.25711	0.267384	0.160278	0.593832	0.486749	0.300191	0.0130173	0.415379	0.148293	0.00584275	0.0579605	0.00673735	0.122302	0.189297	0.0386048	0.0607017	0.356142	0.141089	0.00824252	0.0708859	0.00918844	0.0600828	0.209638	0.0364705	0.0561368	-0.000739133	0.12281	0.436736	0.1238	0.234661	0.791888	0.287847	0.432892	0.00712057
Q9UIF8	BAZ2B	ENSG00000123636	0.000908487	-0.0198407	0.697204	0.860521	0.919483	0.918764	0.926494	0.952278	-0.0145203	0.00338981	-0.0232158	0.653793	0.838293	0.896802	0.996503	0.916131	0.95045	-0.0141182	0.0946423	-0.0867651	0.921401	0.566116	0.80912	0.978207	0.806916	0.878582	-0.0146665	-0.000384285	-0.0130974	0.770179	0.907338	0.950657	0.929543	0.948468	0.971147	-0.0151778	0.0176072	0.018924	0.0110733	0.864273	0.0387798	0.248634	0.926529	0.129221	0.0357616	0.711134	-0.0561235	0.0727983	0.619606	0.197165	0.414512	0.776417	0.357153	0.00997481	0.00116326	0.00392904	0.639463	0.973917	0.891279	0.789333	0.988333	0.926289	-0.0141307	0.302642	-0.0203049	0.0105492	0.857082	0.0373344	0.516557	0.930561	0.170593	0.0360656	-0.122873	-0.0142551	0.491796	0.901811	0.784915	0.867588	0.954844	0.88416	-0.0120707	-0.115728	-0.0464209	0.357631	0.692661	0.638006	0.93347	0.838445	0.798988	-0.00872063	-0.119552	-0.0384896	0.209494	0.733409	0.44999	0.416937	0.855375	0.556505	-0.00307799	-0.280087	-0.133452	0.00816515	0.257942	0.0295925	0.169537	0.492301	0.109417	0.0393339	-0.244507	-0.121056	0.0192251	0.308149	0.0633384	0.214587	0.551065	0.181488	0.0276597	-0.365449	-0.150982	0.000312088	0.181534	0.00145644	0.0168336	0.416177	0.0130052	0.0841754	-0.523859	-0.053135	0.00308328	0.625896	0.0122282	0.0395602	0.792307	0.0462992	0.0527163	-0.196476	-0.080662	0.0476893	0.484089	0.138195	0.450859	0.687841	0.308147	0.015668	-0.269297	0.16172	-0.0671746	0.0398992	0.00212311	0.191913	0.539356	0.739895	0.00865548	0.424936	0.0552153	0.401282	0.729595	0.857885	0.0447684	0.54386	0.0583481	-0.00219927	-0.289753	-0.119904	0.00221514	0.290407	0.00900019	0.0463679	0.5309	0.0430716	0.0577596	-0.66327	-0.0589378	0.00689974	0.592925	0.0253545	0.0477403	0.761516	0.0692449	0.0420153	-0.293538	-0.091483	0.00391031	0.413024	0.0151479	0.0227434	0.616344	0.041289	0.049878	-0.302128	9.78531	6.21221	-0.0388418	0.00965005	-0.00450155	0.23318	0.235406	0.769713	0.731679	0.933671	0.969024	0.484652	0.49276	0.956984	0.400418	0.549117	0.950437	0.855943	0.964386	0.982636	0.582457	0.61777	0.975679	-0.00429334	-0.00459583	-0.0154087	-0.541206	-0.11346	0.0114459	0.328313	0.039918	0.16192	0.552963	0.122888	0.0350331	-0.455538	-0.048088	0.0408988	0.666444	0.121328	0.261077	0.817921	0.266139	0.0177159	-0.59329	-0.0622414	0.00317175	0.570143	0.0125114	0.0345051	0.752398	0.0447865	0.0527805	-0.000580591	-0.0132645	0.675925	0.906104	0.908934	0.904669	0.949112	0.952043	-0.014449
Q9UII4	HERC5	ENSG00000138646	0.00139006	2.5411774544994e-05	0.341134	0.999713	0.629679	0.766633	0.999713	0.764741	-0.0082475	0.00566712	-0.00615247	0.228292	0.930932	0.478904	0.973209	0.966172	0.687301	-0.00397799	-0.770086	0.0675619	0.190371	0.464227	0.421901	0.513955	0.744359	0.588533	-0.00233058	0.000803561	0.00742007	0.327014	0.916013	0.612018	0.701509	0.952529	0.759516	-0.00786317	-1.33152e-06	0.0045237	0.999745	0.947317	0.997779	0.999957	0.972111	0.998296	-0.0157125	-0.069959	0.0133144	0.744895	0.852667	0.940969	0.912685	0.923312	0.960727	-0.0145464	-0.000843895	0.0384756	0.578554	0.601792	0.669931	0.745413	0.811217	0.766409	-0.00928798	0.0606162	0.0481275	0.406479	0.497013	0.553456	0.876336	0.708167	0.730876	-0.00628049	-0.0132061	0.0492808	0.897646	0.488214	0.775696	0.981982	0.700532	0.877486	-0.0116023	0.102573	0.0118239	0.18671	0.871726	0.415108	0.871064	0.941576	0.633405	-0.001768	-0.186063	-0.0309255	0.00133096	0.652354	0.00564428	0.0151862	0.803761	0.0230547	0.0628204	-0.0377857	-0.0074349	0.57496	0.921955	0.847435	0.853655	0.966764	0.905463	-0.0129009	-0.0428039	-0.0100006	0.518516	0.89522	0.804982	0.823231	0.953091	0.885836	-0.0120941	-0.0750936	-0.0194543	0.248729	0.792828	0.508902	0.560333	0.904453	0.658712	-0.00492414	0.0536083	0.0123384	0.629126	0.861356	0.882691	0.798057	0.929336	0.922211	-0.0135412	-0.0930013	-0.0215222	0.137136	0.767762	0.327337	0.596754	0.880634	0.520665	0.00194338	-0.102668	0.140114	-0.0103003	0.0535085	0.065636	0.070673	0.883735	0.476925	0.181115	0.190324	0.315948	0.224364	0.942422	0.668561	0.330249	0.30436	0.0111306	0.0104462	-0.0918568	-0.0241813	0.128157	0.741209	0.310549	0.385871	0.871931	0.472853	0.00276406	-0.169765	-0.00112115	0.262419	0.987367	0.528361	0.478952	0.9938	0.637068	-0.00555117	-0.114199	-0.0221527	0.0672894	0.757318	0.18488	0.173595	0.871567	0.275785	0.0108127	-0.0120335	-2.80655	-14.4622	0.00770816	0.010146	0.0133283	0.938176	0.58818	0.276215	0.914355	0.889773	0.8543	0.989491	0.846949	0.541136	0.96659	0.810401	0.784658	0.959317	0.944261	0.918898	0.99206	0.893083	0.695231	-0.0154574	-0.0130943	-0.00597244	-0.0937562	-0.00863461	0.481082	0.907887	0.773584	0.767109	0.95621	0.848745	-0.0115592	0.0732921	0.0136527	0.600839	0.847917	0.865069	0.819075	0.92127	0.911422	-0.0133274	-0.00579987	0.00824161	0.963552	0.907855	0.991444	0.979374	0.951367	0.994494	-0.0154887	0.00121184	0.00775978	0.160467	0.911814	0.368789	0.561159	0.952252	0.5743	8.22086095433328e-05
Q9UIJ5	ZDHHC2	ENSG00000104219	0.00458933	-0.196162	0.0880964	0.155027	0.112512	0.511647	0.330052	0.269713	0.0184592	0.00053759	-0.167523	0.951742	0.232345	0.483625	0.996503	0.431818	0.690995	-0.00416211	2.67322	-0.309745	0.0237398	0.0777977	0.0616605	0.190155	0.327614	0.167302	0.0324024	0.0010858	-0.1739	0.473444	0.207346	0.358009	0.799824	0.401287	0.553989	0.000550873	0.00414488	-0.15553	0.605937	0.269189	0.422047	0.867807	0.472091	0.592492	-0.00205778	0.872911	-0.230188	0.0253405	0.0973813	0.0393762	0.335994	0.243343	0.133782	0.0344297	0.00712477	-0.080005	0.0122187	0.564326	0.020728	0.0547431	0.790363	0.0651089	0.0440623	-0.17845	-0.162065	0.191128	0.237956	0.205482	0.80084	0.472487	0.436748	0.00917839	-0.0122122	-0.166288	0.949848	0.229117	0.483554	0.990902	0.457405	0.681079	-0.0041598	-0.0332148	-0.111271	0.817419	0.440153	0.738644	0.997649	0.660529	0.861799	-0.0109137	-0.237646	-0.212693	0.0301553	0.122261	0.0457764	0.123107	0.288671	0.105514	0.0321548	0.0255813	-0.157676	0.849198	0.277117	0.475801	0.956324	0.513595	0.642386	-0.00390626	0.0902905	-0.136721	0.497273	0.343982	0.384472	0.808486	0.583681	0.565974	-0.000568667	0.0335299	-0.156335	0.793454	0.274553	0.468126	0.920493	0.522288	0.625247	-0.00365118	0.363315	-0.154239	0.075076	0.258988	0.0987668	0.235439	0.470909	0.205475	0.0204555	-0.0881094	-0.191426	0.476086	0.180566	0.37594	0.84563	0.387867	0.569142	-0.00021864	-0.133405	0.330094	-0.180568	-0.074259	0.219711	0.0202175	0.192466	0.608535	0.227748	0.0367919	0.546025	0.108718	0.391818	0.769278	0.384385	0.0936249	0.00764475	0.0360076	0.0238632	-0.161278	0.842567	0.254096	0.475581	0.941072	0.493373	0.626324	-0.00392881	0.301845	-0.15928	0.260803	0.249332	0.257135	0.476674	0.45378	0.376431	0.00574634	-0.140545	-0.203441	0.226503	0.150558	0.232785	0.397797	0.331165	0.329033	0.00730287	-0.374862	13.5097	21.9453	-0.198987	-0.141794	-0.158526	0.183025	0.157052	0.372467	0.155637	0.321973	0.269438	0.199218	0.201805	0.369881	0.337951	0.45687	0.834981	0.331807	0.521695	0.471386	0.291598	0.336902	0.557843	0.00973415	0.00960922	3.85268804525829e-05	-0.0206925	-0.170377	0.932961	0.242194	0.483372	0.978372	0.460686	0.623309	-0.00418574	0.15077	-0.159456	0.561544	0.251898	0.40959	0.796285	0.467482	0.574065	-0.00156986	0.31333	-0.155471	0.175781	0.260022	0.193303	0.383199	0.472344	0.317268	0.0102041	0.00166759	-0.173296	0.296344	0.207749	0.268029	0.701919	0.402977	0.469946	0.00509643
Q9UIL1	SCOC	ENSG00000153130	0.0081141	0.289941	0.0804038	0.213398	0.0661813	0.495074	0.404786	0.19203	0.0518515	-0.00190621	0.371261	0.901104	0.141225	0.306351	0.996503	0.314402	0.536931	0.00607684	1.86373	0.312465	0.358985	0.393496	0.104731	0.678776	0.691519	0.237251	0.0461046	0.00337053	0.341621	0.246253	0.143842	0.156822	0.626519	0.316134	0.331408	0.0263458	0.016664	0.375125	0.355251	0.110438	0.20072	0.740107	0.266411	0.370103	0.0189239	0.553121	0.355778	0.566268	0.130498	0.261585	0.828852	0.295615	0.426983	0.0108963	-0.00374215	0.231115	0.452181	0.35646	0.427165	0.64895	0.645102	0.566346	-0.0041997	0.167719	0.236286	0.513764	0.345919	0.458109	0.901684	0.578142	0.663871	-0.00639678	0.0523685	0.269344	0.88229	0.284871	0.561677	0.978857	0.518004	0.73748	-0.0128274	-0.497991	0.404813	0.0328404	0.0948748	0.0141107	0.644169	0.264828	0.0920534	0.0973126	-0.0986954	0.329738	0.606248	0.173469	0.270061	0.77204	0.362578	0.384086	0.00992525	-0.273725	0.220296	0.190077	0.386749	0.129981	0.584993	0.617583	0.291194	0.0319535	-0.291041	0.21059	0.181843	0.411773	0.125763	0.559137	0.645009	0.284038	0.0329357	-0.167882	0.292964	0.414467	0.237249	0.220736	0.708843	0.482241	0.384964	0.0160502	-0.337599	0.350195	0.35095	0.135121	0.199168	0.581079	0.313134	0.330593	0.0191582	-0.221286	0.278935	0.282738	0.254405	0.172625	0.727029	0.474021	0.353301	0.0234651	-0.201793	-0.0825814	0.306276	0.231683	0.291267	0.768593	0.199439	0.371777	0.176151	0.562342	0.620815	0.877159	0.400672	0.571559	0.324568	0.662224	0.0228575	-0.0128648	-0.225754	0.2694	0.229949	0.269829	0.149362	0.527353	0.509643	0.293704	0.0278049	-0.549193	0.315433	0.273293	0.182599	0.168648	0.489545	0.370544	0.278045	0.0241653	-0.115723	0.330024	0.574551	0.170744	0.263415	0.727037	0.358864	0.362936	0.010684	0.39896	-18.7071	-34.6678	0.389678	0.194446	0.224694	0.387136	0.271499	0.568737	0.100535	0.438522	0.373395	0.211805	0.319392	0.498727	0.570112	0.581709	0.900165	0.246831	0.631456	0.577805	0.305449	0.460172	0.662777	0.0172998	0.00488312	-0.00907202	-0.117595	0.336751	0.777553	0.17712	0.296574	0.921366	0.383	0.451289	0.00706823	-0.824952	0.286305	0.0512616	0.215808	0.045516	0.282033	0.423071	0.13951	0.0627096	-0.492586	0.328092	0.224903	0.161392	0.147	0.444476	0.348458	0.26277	0.0282816	0.00370934	0.351256	0.234506	0.132155	0.151473	0.648756	0.301023	0.330876	0.027385
Q9UIM3	FKBPL	ENSG00000204315	0.001179	0.0275413	0.719961	0.864028	0.916806	0.925817	0.928676	0.950525	-0.015585	-0.000442618	0.0345506	0.967355	0.830329	0.977106	0.996503	0.911212	0.990182	-0.0166914	2.45542	-0.177251	0.0754193	0.418286	0.194086	0.332706	0.710541	0.358813	0.0129025	-0.00443416	0.0349797	0.0136129	0.823143	0.0461178	0.178271	0.904404	0.149481	0.0353111	0.0219485	0.0723308	0.0208635	0.644878	0.0666086	0.307538	0.79152	0.182238	0.0294282	-0.0718158	0.038906	0.878191	0.811919	0.966461	0.960931	0.899106	0.977306	-0.0165011	-0.00224505	0.017743	0.513972	0.918734	0.767917	0.698253	0.966359	0.838123	-0.0126204	-0.0183356	0.0517988	0.913136	0.755043	0.945404	0.984371	0.872524	0.969375	-0.0162572	-0.109051	0.0508629	0.662166	0.759055	0.864131	0.924199	0.872591	0.92818	-0.0146834	-0.235871	-0.0183645	0.172048	0.912414	0.3892	0.857066	0.95819	0.614057	-0.000824758	-0.0400364	0.0244446	0.761022	0.88065	0.933544	0.873553	0.942063	0.951655	-0.0158991	0.0944143	0.0788267	0.537761	0.653752	0.808169	0.837241	0.821312	0.882054	-0.0133978	0.0441707	0.0557926	0.765335	0.751517	0.935143	0.929326	0.881193	0.963586	-0.0159288	-0.0879925	-0.00306472	0.543868	0.985686	0.812762	0.795421	0.9941	0.883199	-0.0134959	-0.209768	0.00281157	0.436955	0.986358	0.721989	0.657689	0.992784	0.804711	-0.0114463	-0.236554	-0.0475653	0.0877338	0.772386	0.227495	0.51833	0.882977	0.418275	0.00839814	-0.172287	0.336058	-0.00509402	0.133734	0.15899	0.0450913	0.974713	0.420454	0.363205	0.13096	0.475431	0.170812	0.987163	0.61706	0.523004	0.232236	0.000367366	0.0177947	-0.162561	-0.0409792	0.223061	0.808694	0.466688	0.519723	0.907481	0.618832	-0.00396269	-0.248121	0.0057088	0.4772	0.972104	0.763131	0.684926	0.987336	0.826867	-0.0125113	-0.124327	-0.00577193	0.37108	0.971989	0.658128	0.5494	0.986809	0.726508	-0.00993037	-0.420926	23.6657	29.1205	-0.00995239	0.0662346	0.0306281	0.216156	0.0314715	0.304444	0.951096	0.675164	0.847754	0.456229	0.0963186	0.579148	0.380282	0.223472	0.797668	0.976767	0.815348	0.916067	0.55714	0.204667	0.722789	-0.00357043	0.0229838	-0.0077068	-0.371098	-0.0390801	0.210721	0.816268	0.447885	0.542428	0.906401	0.590736	-0.00325109	-0.0333513	0.0265891	0.916381	0.869693	0.978101	0.964619	0.9327	0.984987	-0.0168531	-0.173929	0.00687978	0.556327	0.966623	0.826624	0.745114	0.98324	0.87994	-0.0139074	-0.00471774	0.0362654	0.0132901	0.81673	0.0451459	0.203273	0.90056	0.15076	0.0356653
Q9UJ55	MAGEL2	ENSG00000254585	-0.00299232	0.0115591	0.338416	0.938653	0.631079	0.764306	0.968862	0.765581	-0.00969568	-0.000115896	0.00150625	0.990481	0.992208	0.999902	0.999051	0.9953	0.999902	-0.01818	-1.86281	0.0468679	0.182889	0.798838	0.336619	0.50632	0.922476	0.511316	0.00206201	-0.000155087	0.00296184	0.928266	0.984419	0.995861	0.980741	0.992433	0.997311	-0.0182711	-0.0125739	-0.0355036	0.168107	0.814904	0.385081	0.581322	0.898804	0.558567	-0.000672442	0.179507	-0.010017	0.676995	0.94768	0.916507	0.881797	0.973388	0.94447	-0.0165691	0.00484628	0.0525449	0.120525	0.730291	0.297973	0.276816	0.880682	0.437556	0.00398719	0.446392	-0.00616082	0.00322748	0.966015	0.01282	0.476592	0.982294	0.098428	0.0593603	-0.0611198	-0.00046516	0.792436	0.997534	0.965791	0.958434	0.998439	0.983781	-0.0175376	-0.05147	-0.00838836	0.746493	0.95633	0.94884	0.989498	0.979278	0.977531	-0.0172101	-0.0180897	-0.000661649	0.887249	0.996502	0.989927	0.939941	0.997794	0.992883	-0.0179944	0.0138761	0.00482231	0.937681	0.975616	0.996908	0.983253	0.990324	0.997941	-0.0181245	-0.0225081	-0.00444892	0.895512	0.977282	0.991347	0.971206	0.991061	0.994023	-0.018021	0.017582	0.00439528	0.916939	0.977186	0.994525	0.971604	0.991555	0.99646	-0.0180802	0.383144	0.00924419	0.10674	0.95044	0.270669	0.292873	0.975804	0.411544	0.00572612	-0.17354	-0.0205559	0.208283	0.891482	0.450876	0.677267	0.950685	0.630521	-0.00357285	-0.10164	0.204003	0.00654973	-0.000385923	0.411751	0.201309	0.965089	0.998066	0.711995	0.412887	0.724619	0.412882	0.981998	0.998972	0.810889	0.532678	-0.0120212	-0.00196995	0.151214	0.0355104	0.297398	0.814987	0.578871	0.592953	0.910443	0.709039	-0.00818489	0.622541	0.0277185	0.0456001	0.851154	0.134179	0.161271	0.922589	0.235447	0.0184991	-0.0801712	-0.00631319	0.549629	0.96679	0.834367	0.708619	0.9851	0.874207	-0.0149707	-0.0112468	10.1425	2.46984	0.00675136	-0.043924	-0.0554681	0.971351	0.332433	0.925155	0.964504	0.775949	0.719718	0.998086	0.584939	0.933508	0.986162	0.640679	0.983179	0.984646	0.87585	0.844094	0.998862	0.695944	0.961902	-0.0183128	-0.00845415	-0.0172216	0.270292	0.0550751	0.335926	0.726457	0.627286	0.666503	0.859552	0.738929	-0.00967186	0.592767	0.0410809	0.0358023	0.781284	0.109196	0.246818	0.887186	0.248836	0.0222026	0.617259	0.0301769	0.0181573	0.836927	0.0605372	0.096722	0.916939	0.138628	0.0327288	-0.00132682	0.00941381	0.468032	0.950347	0.767516	0.81277	0.972893	0.868541	-0.0134166
Q9UJH8	METRN	ENSG00000103260	0.00129697	-0.0417021	0.516583	0.680502	0.765928	0.862496	0.81772	0.858033	-0.0118631	0.00541395	-0.0479181	0.405782	0.638067	0.668697	0.992864	0.794723	0.823766	-0.00963199	-1.19919	0.0202796	0.170211	0.874808	0.309362	0.492217	0.950487	0.4833	0.00343862	0.00184813	-0.0356172	0.100074	0.720866	0.245657	0.427529	0.844044	0.437503	0.00673018	-0.000625435	-0.0410716	0.91618	0.68657	0.920905	0.977157	0.820527	0.950068	-0.0151454	-0.0279248	-0.0313804	0.922698	0.760285	0.941593	0.972595	0.869991	0.961002	-0.0152662	0.00258377	0.000581818	0.257236	0.995556	0.496658	0.45708	0.998141	0.627777	-0.00476094	0.160243	-0.0374211	0.112751	0.707245	0.26762	0.747301	0.846425	0.506021	0.00529052	-0.214656	-0.0375121	0.131071	0.706848	0.301201	0.624549	0.845187	0.523945	0.00337672	0.0419298	0.00642888	0.694992	0.951508	0.925614	0.986889	0.97713	0.965905	-0.0151063	-0.0714683	-0.0473863	0.374944	0.640766	0.637204	0.586638	0.794426	0.717458	-0.00884034	-0.175764	-0.0903004	0.0724318	0.386662	0.187209	0.415958	0.617571	0.366912	0.0110535	-0.145415	-0.0803931	0.13282	0.441914	0.304323	0.493585	0.67444	0.492787	0.0032096	-0.0659514	-0.0530113	0.496256	0.611963	0.749863	0.765815	0.801577	0.839655	-0.0115144	0.059253	-0.0316559	0.693612	0.753172	0.875139	0.840122	0.871653	0.91638	-0.0140586	-0.150801	-0.0728185	0.0917763	0.478487	0.229077	0.527441	0.682275	0.419883	0.00786736	-0.0875659	0.00066102	-0.0400358	-0.0743878	0.268631	0.994915	0.690754	0.485062	0.516451	0.770562	0.599058	0.997667	0.829783	0.674702	0.657649	0.83068	-0.0054429	-0.0121591	-0.0352244	-0.0389991	0.697066	0.704915	0.884718	0.86757	0.848068	0.929863	-0.0143546	-0.264057	-0.0369536	0.177955	0.712108	0.383875	0.37574	0.840515	0.504948	-0.00056499	-0.0312814	-0.0388383	0.713557	0.70659	0.892209	0.827307	0.839518	0.917266	-0.0144948	0.330292	-5.57682	-6.95679	-0.00157714	-0.0807468	-0.0740664	0.107524	0.418349	0.694649	0.987577	0.435275	0.473857	0.260063	0.554636	0.713208	0.229869	0.709246	0.931362	0.99453	0.629129	0.666195	0.358688	0.671474	0.819862	0.00580181	-0.0066731	-0.0108659	-0.251181	-0.0766302	0.163396	0.466899	0.360004	0.490507	0.678009	0.510777	0.000487575	-0.294428	-0.044227	0.120627	0.658857	0.284813	0.412348	0.813721	0.455161	0.00431904	-0.100451	-0.0340481	0.553226	0.735511	0.800186	0.742694	0.857744	0.860373	-0.012686	0.000829805	-0.0317491	0.487303	0.752216	0.749517	0.827065	0.865115	0.857543	-0.0116006
Q9UJK0	TSR3	ENSG00000007520	0.00399186	0.0410595	0.19328	0.783106	0.38772	0.652669	0.879997	0.573707	-0.000775207	-0.0177963	0.0969672	0.0746443	0.512721	0.183885	0.973197	0.699157	0.402603	0.0123512	0.13976	0.109391	0.917162	0.603519	0.759168	0.976317	0.82902	0.844551	-0.0146864	0.00178544	0.0660753	0.322281	0.65629	0.5546	0.697537	0.805087	0.721774	-0.00713588	-0.0179929	0.0318273	0.0498712	0.830773	0.131816	0.396924	0.908136	0.283371	0.0184802	0.412762	0.032815	0.35574	0.829845	0.591064	0.699371	0.910084	0.715913	-0.00827157	0.000414976	0.0561334	0.906294	0.733786	0.943563	0.953122	0.883739	0.962504	-0.0168018	-0.0950163	0.0467256	0.548912	0.762205	0.793286	0.913012	0.876017	0.882835	-0.0136568	0.200104	0.0503105	0.410781	0.744141	0.676438	0.834308	0.866277	0.814626	-0.0107766	-0.136469	0.0524428	0.401133	0.738324	0.619321	0.952532	0.868141	0.785877	-0.00918558	0.182896	0.108417	0.135491	0.471225	0.29622	0.319846	0.66723	0.409444	0.00398142	0.152849	0.137256	0.27873	0.398341	0.503214	0.667984	0.624814	0.665553	-0.00540419	0.04914	0.0901492	0.727574	0.584303	0.853466	0.915933	0.780417	0.91431	-0.0148491	0.135138	0.121625	0.329639	0.445127	0.562835	0.638928	0.676803	0.703401	-0.00739864	0.348871	0.115391	0.161649	0.448131	0.339186	0.374274	0.649168	0.482269	0.00159083	0.0911926	0.104464	0.473822	0.495915	0.680196	0.84366	0.697714	0.807336	-0.0108766	0.098885	-0.0332292	0.0941666	0.0642705	0.391294	0.841898	0.528005	0.681556	0.608473	0.862703	0.710066	0.920988	0.721402	0.818842	0.73047	0.899746	-0.00886717	-0.0151764	0.100551	0.117335	0.424982	0.45487	0.639305	0.696619	0.677782	0.756664	-0.00975805	0.296955	0.101919	0.33357	0.496948	0.550303	0.552747	0.688381	0.655038	-0.00705856	0.219278	0.13536	0.0932742	0.368776	0.213855	0.217635	0.574395	0.308533	0.00979603	0.21873	4.30381	2.97841	0.0946802	0.0794546	0.074637	0.500068	0.745232	0.910005	0.529625	0.592874	0.613798	0.700392	0.834662	0.874486	0.674581	0.893592	0.981278	0.71895	0.755466	0.771894	0.770192	0.884595	0.928081	-0.0114049	-0.0145775	-0.0154223	0.0103317	0.0764817	0.970721	0.625538	0.87952	0.989827	0.798752	0.921891	-0.0155264	0.232716	0.0931978	0.433187	0.532857	0.646484	0.714639	0.724994	0.758421	-0.00995943	0.355186	0.119437	0.184394	0.427984	0.363287	0.393116	0.630795	0.493758	0.000381827	0.00216336	0.0653797	0.234036	0.659057	0.445427	0.648153	0.808025	0.640805	-0.00323588
Q9UJM8	HAO1	ENSG00000101323	0.000894543	0.335002	0.81523	0.0627997	0.159495	0.952269	0.181106	0.333407	0.0186395	-0.0034628	0.349945	0.77175	0.0553215	0.157143	0.996503	0.169443	0.368257	0.0189633	4.70695	0.0203888	0.00446027	0.923138	0.00248518	0.0832152	0.969452	0.0225565	0.123528	-0.00249998	0.351359	0.204559	0.0471078	0.0794261	0.58454	0.152419	0.21655	0.0341016	0.0193748	0.393078	0.0618776	0.0274083	0.0266166	0.425575	0.104044	0.101524	0.057543	-0.139872	0.342939	0.830004	0.0563861	0.160179	0.941956	0.17113	0.31675	0.0185461	-0.00047406	0.335625	0.896387	0.0645822	0.162543	0.947024	0.286357	0.287951	0.0182266	0.0384562	0.340851	0.836821	0.0570858	0.160475	0.97009	0.200872	0.380761	0.0185058	0.611875	0.332724	0.0246498	0.0560536	0.0129528	0.389285	0.196978	0.0879151	0.0718935	-0.328386	0.300114	0.099512	0.0911263	0.0418988	0.811411	0.259013	0.174258	0.0473627	-0.124982	0.331175	0.408779	0.0637086	0.116326	0.619153	0.188683	0.207054	0.0254984	-0.284496	0.281258	0.125986	0.118672	0.0505175	0.506625	0.319159	0.157655	0.0433944	0.00844999	0.340887	0.963619	0.0600473	0.163763	0.989779	0.226136	0.335777	0.0180634	-0.233241	0.313004	0.22628	0.0798794	0.0785196	0.538427	0.261877	0.195893	0.033973	-0.359454	0.348213	0.177932	0.0497985	0.065826	0.39696	0.167506	0.153376	0.037751	-0.161005	0.2948	0.313908	0.0790068	0.100535	0.745171	0.233097	0.252859	0.0289725	-0.180204	0.0741438	0.331246	0.362526	0.180834	0.671767	0.046719	0.0466284	0.068035	0.135743	0.504063	0.821001	0.158549	0.153193	0.175401	0.238666	0.0374558	0.0226528	-0.392366	0.287252	0.0102431	0.0757168	0.00608558	0.102484	0.247707	0.0335032	0.0882822	-0.546877	0.319557	0.114513	0.0533801	0.0478483	0.292139	0.168358	0.110653	0.0450394	-0.0993429	0.301751	0.492548	0.0731156	0.13211	0.662091	0.203953	0.214419	0.0229942	0.206462	21.5918	47.6628	0.332077	0.356509	0.325512	0.541362	0.0572632	0.117944	0.0501114	0.0388185	0.0606375	0.138778	0.0241268	0.0434623	0.710066	0.285871	0.67902	0.155272	0.129611	0.178575	0.218674	0.0840194	0.154702	0.0219125	0.06028	0.0476253	-0.377678	0.25089	0.202208	0.14743	0.0738981	0.531966	0.340069	0.182945	0.0356662	-0.535791	0.300534	0.106164	0.0691657	0.0450556	0.388774	0.210104	0.138484	0.046329	-0.609837	0.321025	0.0375471	0.049963	0.019022	0.148421	0.168986	0.060965	0.064631	-0.00260042	0.346897	0.21738	0.0496582	0.0830168	0.632884	0.15889	0.224439	0.0331414
Q9UJT0	TUBE1	ENSG00000074935	0.00320047	-0.321245	0.266149	0.0257159	0.0572044	0.716608	0.10057	0.175267	0.0299357	-0.0108261	-0.270216	0.251167	0.0634616	0.054944	0.973209	0.186713	0.1981	0.0305715	2.87651	-0.396456	0.0288306	0.0348389	0.0515305	0.205431	0.22605	0.149613	0.0372699	-0.000116186	-0.304677	0.943268	0.0349128	0.105802	0.984749	0.125484	0.259764	0.0203522	0.00167852	-0.299559	0.850618	0.0410878	0.10814	0.956358	0.135625	0.249375	0.0201658	0.236265	-0.318376	0.582716	0.0293878	0.0914549	0.83703	0.108817	0.224253	0.0225063	0.000963434	-0.29093	0.752171	0.0509082	0.101224	0.861217	0.256889	0.206664	0.0208919	-0.232511	-0.296213	0.114538	0.0373668	0.0304808	0.747301	0.156321	0.154276	0.039815	0.127937	-0.300369	0.562969	0.0364551	0.0899647	0.893987	0.15131	0.263214	0.0227674	-0.0685206	-0.22249	0.656238	0.131199	0.316901	0.984776	0.321687	0.551416	0.00257493	0.014715	-0.301408	0.903189	0.0373573	0.105632	0.948647	0.130042	0.193756	0.020213	-0.0532003	-0.321201	0.714199	0.034136	0.0994903	0.913986	0.152144	0.246223	0.0211669	0.00760771	-0.301025	0.957398	0.0467933	0.106268	0.989189	0.191843	0.255617	0.0201175	-0.00131907	-0.303942	0.992366	0.0409712	0.106415	0.996811	0.177546	0.237833	0.0200954	-0.189491	-0.312608	0.397513	0.0296755	0.074293	0.624062	0.119092	0.167642	0.025804	0.142314	-0.272896	0.274392	0.0623986	0.0568288	0.720668	0.199655	0.178942	0.0302832	0.121886	-0.186394	-0.296177	-0.217923	0.297831	0.202544	0.0394317	0.129848	0.060079	0.216023	0.627167	0.414533	0.14219	0.299744	0.161577	0.333712	0.0293986	0.00889483	-0.00226485	-0.307005	0.985916	0.037624	0.10351	0.996327	0.163263	0.229547	0.0207039	-0.165115	-0.314084	0.591341	0.030053	0.0895776	0.768284	0.117001	0.175031	0.023022	0.118241	-0.280531	0.358894	0.05504	0.0678444	0.538167	0.167638	0.129231	0.0274625	0.31141	1.65904	-0.967953	-0.284655	-0.163253	-0.16558	0.320448	0.862471	0.968535	0.0497621	0.240762	0.232041	0.0630696	0.480893	0.487812	0.50023	0.948684	0.992206	0.154577	0.434598	0.428674	0.118269	0.608028	0.653802	0.0286253	-0.00430204	-0.0045392	0.121185	-0.285365	0.657169	0.0596506	0.0937779	0.869024	0.190625	0.214049	0.0222878	-0.0260826	-0.308028	0.925567	0.0338689	0.103073	0.968373	0.133812	0.23944	0.0207717	-0.214901	-0.318456	0.395501	0.0275966	0.07205	0.613669	0.114909	0.157207	0.0265032	0.000251858	-0.305725	0.883858	0.0342175	0.104941	0.976704	0.12514	0.261305	0.0204834
Q9UJY1	HSPB8	ENSG00000152137	0.00742994	-0.72165	0.126103	0.00573852	0.0101094	0.572281	0.0356592	0.0582724	0.068227	0.00568693	-0.702713	0.736683	0.00872338	0.030948	0.996503	0.0500962	0.13914	0.0475598	-1.67131	-0.587365	0.465637	0.0690209	0.03075	0.754158	0.311949	0.107133	0.0538895	-0.0033148	-0.673666	0.242105	0.00982447	0.0164712	0.622303	0.0526608	0.0740533	0.0592657	0.0364947	-0.5668	0.00954785	0.0266512	0.00122638	0.232642	0.102364	0.0160551	0.106973	0.695888	-0.728926	0.401976	0.00642344	0.023016	0.729429	0.0379317	0.0947722	0.0530739	0.00239328	-0.662383	0.683779	0.0134105	0.0301372	0.819728	0.132459	0.0858965	0.0480555	0.248779	-0.689959	0.33278	0.00833516	0.0204461	0.844968	0.0629333	0.12634	0.0552696	-0.522363	-0.728203	0.128121	0.0054107	0.0102357	0.62089	0.0473835	0.0775973	0.0680001	-0.119381	-0.659048	0.658189	0.0174121	0.058182	0.984776	0.0948494	0.21217	0.0360462	-0.10629	-0.697715	0.604537	0.00811608	0.0286272	0.77125	0.0462988	0.0743998	0.0490145	0.181139	-0.648533	0.492018	0.0150851	0.0258395	0.816576	0.0951591	0.100572	0.0509229	0.328811	-0.623239	0.207399	0.0184096	0.0147387	0.584276	0.113848	0.0679244	0.0613135	0.301541	-0.648352	0.230397	0.0133762	0.015901	0.542156	0.0951358	0.0661202	0.0599153	0.510438	-0.670422	0.17697	0.0100223	0.0131077	0.39627	0.0578567	0.0485118	0.0634695	-0.0983844	-0.700583	0.664949	0.00817871	0.0293805	0.914542	0.0531307	0.117766	0.0490003	-0.0649344	0.399395	-0.686038	-0.532948	0.742148	0.122934	0.00929842	0.0572185	0.0305752	0.0193041	0.904442	0.31041	0.05411	0.176218	0.104082	0.0596182	0.0482494	0.0574309	0.226832	-0.64736	0.305921	0.0146047	0.0190655	0.599849	0.0939271	0.0721518	0.0571093	0.36319	-0.679891	0.470126	0.00981734	0.0248398	0.678244	0.0542412	0.0683028	0.0521566	-0.124189	-0.708769	0.55971	0.00762784	0.0272113	0.715684	0.0448233	0.063904	0.0504435	-0.480368	14.7568	-5.26384	-0.709405	-0.63488	-0.642397	0.340151	0.395451	0.903087	0.00713814	0.0207044	0.0197914	0.020438	0.044397	0.0633445	0.521088	0.693566	0.980944	0.0414861	0.0855481	0.0834891	0.0495023	0.124292	0.195866	0.0558105	0.041599	0.0347621	0.239263	-0.661292	0.616225	0.0139572	0.0284558	0.846662	0.0753355	0.0990055	0.0496023	0.462723	-0.65506	0.333715	0.0132741	0.0201872	0.643398	0.0718998	0.081015	0.0560412	0.451416	-0.670534	0.293282	0.0107044	0.0185338	0.520282	0.0611542	0.0598379	0.0576373	-0.00145517	-0.679262	0.631684	0.00966099	0.0291852	0.894008	0.0530299	0.11318	0.0486544
Q9UK23	NAGPA	ENSG00000103174	0.0021341	-0.00936539	0.578108	0.956276	0.855736	0.883692	0.977796	0.913137	-0.0191124	0.0185561	-0.0379654	0.102007	0.822073	0.260592	0.973209	0.907768	0.490921	0.00805811	2.03761	-0.119943	0.21345	0.611143	0.452495	0.540068	0.832699	0.614789	-0.00505836	-0.00204612	-0.00138517	0.302858	0.99346	0.586331	0.682005	0.996686	0.742065	-0.0105102	0.0031668	0.0129891	0.754013	0.940174	0.951604	0.925797	0.969805	0.968532	-0.0218226	-0.262458	0.0185298	0.593683	0.913909	0.866419	0.844495	0.958035	0.911179	-0.0193999	0.0036697	0.0432088	0.331663	0.803164	0.62242	0.534035	0.919845	0.730868	-0.0117656	0.0893287	0.00250009	0.615596	0.988213	0.880706	0.931619	0.993312	0.933906	-0.0197788	0.457541	-0.00233919	0.107198	0.988824	0.271129	0.588066	0.995008	0.492868	0.00716412	-0.502408	-0.121303	0.00775001	0.484564	0.0280176	0.555796	0.695518	0.13688	0.057721	0.0969691	0.0264315	0.510005	0.8782	0.803703	0.702941	0.940807	0.853893	-0.0176605	-0.242625	-0.078672	0.156722	0.657349	0.364675	0.55124	0.823846	0.546835	0.00045317	-0.0504462	-0.0134917	0.761888	0.939845	0.954633	0.928866	0.972453	0.974421	-0.0216487	-0.0103526	0.000176658	0.950429	0.999215	0.997798	0.984063	0.999747	0.99847	-0.022676	-0.502651	-0.00876807	0.0638208	0.95795	0.177708	0.213857	0.979832	0.305161	0.016651	-0.0797119	-0.0421376	0.608226	0.802209	0.87116	0.896121	0.900882	0.927332	-0.0197499	-0.0955472	-0.125591	-0.0310703	-0.0444634	0.49457	0.478399	0.848051	0.797415	0.786299	0.773713	0.77549	0.681135	0.924146	0.891065	0.861227	0.833302	-0.0173502	-0.0171689	-0.105854	-0.0465996	0.499618	0.779787	0.79059	0.752105	0.892043	0.864945	-0.0174775	-0.672015	-0.033277	0.0378308	0.832724	0.113668	0.142811	0.912464	0.209191	0.0268914	0.13159	0.018882	0.363518	0.909114	0.656378	0.542363	0.956545	0.725198	-0.0131352	0.388155	-13.896	-38.6677	0.0212691	-0.0525463	-0.0394096	0.24798	0.242496	0.241185	0.896505	0.757686	0.815097	0.508162	0.501162	0.499244	0.418396	0.556005	0.762864	0.950274	0.865735	0.897522	0.603574	0.625865	0.662985	-0.0071918	-0.00694784	-0.00685802	0.313476	0.0494457	0.291701	0.77414	0.568435	0.62763	0.884927	0.694165	-0.00979041	-0.29912	-0.033149	0.387695	0.837556	0.683165	0.681568	0.917642	0.786161	-0.0140672	-0.600809	-0.039853	0.0443781	0.800879	0.13023	0.16318	0.895745	0.239785	0.0238438	-0.00194219	-0.00213541	0.35099	0.989929	0.645666	0.740319	0.994818	0.790102	-0.012752
Q9UK39	NOCT	ENSG00000151014	0.000270173	-0.0262867	0.948521	0.899004	0.990531	0.986027	0.948362	0.994135	-0.0162349	-0.00485606	-0.00930502	0.716607	0.964771	0.929066	0.996503	0.984398	0.966065	-0.0151683	-1.68931	0.16905	0.415808	0.55644	0.708395	0.716504	0.799105	0.809939	-0.0124958	0.00508813	-0.0374732	0.0259573	0.853515	0.0822115	0.243374	0.921894	0.221101	0.0245955	0.00552029	-0.0182653	0.65452	0.930455	0.893876	0.887264	0.965324	0.932798	-0.0147675	0.235454	-0.0406063	0.699786	0.846707	0.921204	0.892184	0.919438	0.94758	-0.0150268	-0.00329313	-0.0708402	0.462275	0.741832	0.756751	0.655639	0.889324	0.830041	-0.0117599	0.251635	-0.0246836	0.227097	0.904175	0.477166	0.813061	0.956299	0.678005	-0.00413972	-0.344749	-0.0326718	0.241768	0.873504	0.498896	0.739635	0.939769	0.692717	-0.00487304	-0.193016	-0.0353301	0.379921	0.870608	0.67904	0.942058	0.941117	0.824282	-0.010046	-0.0194256	-0.0287449	0.909865	0.890496	0.98624	0.951503	0.946933	0.990386	-0.0161626	0.0963414	0.00790318	0.651108	0.97116	0.89575	0.89024	0.98961	0.937757	-0.0145607	0.0840555	0.00423452	0.680219	0.984505	0.911458	0.8972	0.994688	0.950081	-0.0148499	0.0577867	-0.00741802	0.769808	0.972455	0.950838	0.910566	0.989067	0.969029	-0.0155538	0.295331	-0.0112911	0.351333	0.956301	0.641773	0.58134	0.979438	0.739748	-0.00903021	0.0873256	-0.00869497	0.640752	0.96725	0.886429	0.907775	0.984802	0.935188	-0.0145054	0.0472825	-0.0489167	-0.0255435	-0.0481611	0.777444	0.820611	0.901959	0.828182	0.94996	0.961456	0.920162	0.908783	0.953042	0.910094	0.96784	0.972041	-0.0156668	-0.0160009	-0.0495201	-0.0446478	0.786136	0.833699	0.952956	0.913169	0.920322	0.972168	-0.0157196	0.0871337	-0.0267523	0.838101	0.897422	0.968329	0.917835	0.950047	0.977568	-0.0159883	0.0298352	-0.023121	0.865905	0.912986	0.974784	0.925326	0.957485	0.979094	-0.0160999	0.28896	11.0149	49.7231	-0.00731008	-0.0211479	-0.0360955	0.500084	0.442468	0.175332	0.972112	0.921507	0.865273	0.786987	0.733698	0.392312	0.674581	0.725998	0.726671	0.988493	0.95982	0.926188	0.839883	0.809	0.576307	-0.012512	-0.0114332	-0.000934795	0.175706	0.00376498	0.645226	0.986325	0.889009	0.863261	0.995124	0.927933	-0.0145541	0.245106	-0.0117876	0.531564	0.954908	0.812423	0.779237	0.976915	0.876305	-0.0130445	0.236524	-0.0159381	0.50908	0.938751	0.794451	0.710969	0.96954	0.855954	-0.01267	0.00504918	-0.0321946	0.0358522	0.874225	0.108615	0.29928	0.933055	0.266735	0.0200949
Q9UK55	SERPINA10	ENSG00000140093	0.00660435	0.35611	0.0540013	0.0267712	0.00790382	0.444835	0.102884	0.0495931	0.0681958	-0.00286184	0.402683	0.792428	0.014515	0.0492742	0.996503	0.0705728	0.184665	0.0363755	-0.220762	0.381986	0.888155	0.0847264	0.134939	0.967711	0.342533	0.282457	0.0217948	0.00379079	0.383828	0.0464759	0.0166364	0.00671676	0.305158	0.075677	0.0412839	0.0716085	0.0116856	0.395701	0.188104	0.0091969	0.0222674	0.606124	0.0486907	0.0909538	0.0512363	0.0121608	0.394797	0.979275	0.0177652	0.0510011	0.99259	0.0770024	0.156447	0.0357662	0.0026668	0.429343	0.452691	0.0108805	0.0384338	0.649378	0.116078	0.102617	0.0407586	0.0985459	0.393243	0.560915	0.0154423	0.0430494	0.919444	0.0907735	0.183811	0.0387604	-0.0670183	0.394309	0.77555	0.0153029	0.0489771	0.955631	0.0885173	0.186451	0.0364824	-0.0803385	0.350123	0.646628	0.0407812	0.0827183	0.984776	0.159733	0.257006	0.0274218	0.110252	0.417692	0.43304	0.0112513	0.0374665	0.641326	0.057212	0.0907181	0.0412072	-0.0560677	0.37663	0.747398	0.0292965	0.0484282	0.92318	0.139253	0.15333	0.0366816	0.11991	0.436793	0.470839	0.0112627	0.0392907	0.788543	0.0856652	0.132121	0.0403704	0.143342	0.44042	0.377867	0.00967807	0.0345216	0.681301	0.0783177	0.112651	0.0426462	0.16467	0.402957	0.515868	0.0132853	0.0412703	0.718976	0.0699968	0.110149	0.0395045	0.130071	0.425657	0.426088	0.0115826	0.0404271	0.818059	0.066385	0.14402	0.0402313	0.145095	-0.150952	0.405387	0.341117	0.315619	0.408842	0.0128089	0.051038	0.0335105	0.0540423	0.644559	0.621633	0.0674408	0.162833	0.111136	0.12288	0.0435606	0.0353817	0.122566	0.420596	0.456339	0.0121183	0.0420553	0.719634	0.083948	0.122791	0.0395293	-0.111851	0.387271	0.746806	0.0174625	0.0527383	0.864434	0.079998	0.1189	0.0354947	0.00695504	0.392283	0.962392	0.0192531	0.0555112	0.980323	0.0825253	0.110621	0.0345791	0.196717	10.6139	14.494	0.409176	0.395642	0.381144	0.592182	0.349509	0.631011	0.0139815	0.0190683	0.0236879	0.0481134	0.049047	0.0677999	0.746831	0.656201	0.921138	0.0652977	0.0810586	0.0947025	0.0963516	0.132554	0.203452	0.0371327	0.0371288	0.0312839	0.160553	0.420675	0.608018	0.0151839	0.0486939	0.842089	0.0795119	0.139975	0.0369188	-0.0573	0.387308	0.863209	0.0179769	0.0547507	0.948559	0.0881052	0.158091	0.0348256	-0.00588971	0.39014	0.984154	0.0168794	0.0555622	0.99005	0.0821527	0.130882	0.0345626	0.00444799	0.384873	0.0297722	0.0159517	0.00458958	0.279783	0.0739117	0.0324386	0.0781327
Q9UK58	CCNL1	ENSG00000163660	0.000864316	-0.159756	0.777662	0.274345	0.542873	0.941869	0.476082	0.701195	-0.0061179	-0.0024062	-0.148359	0.805303	0.31376	0.548068	0.996503	0.520284	0.74138	-0.00627124	1.55079	-0.130763	0.219322	0.50235	0.466896	0.547526	0.765953	0.627402	-0.00433077	0.00314248	-0.166091	0.0649408	0.247775	0.100575	0.356505	0.449675	0.251731	0.0208257	0.0167117	-0.12315	0.0630208	0.393381	0.0989005	0.427744	0.593312	0.235628	0.0212615	0.229172	-0.169829	0.604705	0.250849	0.493925	0.850434	0.456459	0.640221	-0.00459795	-0.00125843	-0.161597	0.703708	0.300916	0.582136	0.832253	0.593576	0.697444	-0.00730023	-0.0841411	-0.142497	0.587209	0.340842	0.539888	0.923048	0.574818	0.721095	-0.00607689	-0.200005	-0.152333	0.364037	0.308262	0.413929	0.81337	0.541572	0.624817	-0.00177513	0.00405486	-0.0893734	0.97963	0.552242	0.828975	0.998483	0.744288	0.914453	-0.0130596	-0.0774085	-0.171468	0.525418	0.244381	0.461494	0.71481	0.450097	0.567428	-0.00350691	-0.0853545	-0.192319	0.553056	0.224367	0.473551	0.846078	0.456741	0.64144	-0.00392109	-0.0594559	-0.18102	0.6657	0.249955	0.514497	0.890384	0.489937	0.674489	-0.00525405	-0.080041	-0.184978	0.554539	0.229036	0.474175	0.802369	0.472291	0.630492	-0.00394224	-0.365426	-0.180653	0.116819	0.211904	0.164391	0.308482	0.416051	0.288385	0.0129304	0.0659237	-0.134816	0.612378	0.374241	0.491309	0.897962	0.595292	0.662856	-0.00454803	0.0242949	-0.0975017	-0.151836	-0.0410103	0.842311	0.533659	0.303975	0.778408	0.547896	0.818553	0.945205	0.721383	0.518989	0.880379	0.683234	0.867284	-0.00631586	-0.012957	-0.113561	-0.198799	0.376068	0.193585	0.377139	0.663791	0.424129	0.536666	-0.00027231	-0.271707	-0.173264	0.391527	0.237091	0.386594	0.606981	0.439263	0.507573	-0.000671858	-0.13732	-0.193944	0.291496	0.194128	0.319692	0.470241	0.390583	0.421239	0.0023903	-0.294954	16.9098	53.7519	-0.180242	0.0104726	-0.0101023	0.355282	0.08751	0.0339583	0.221534	0.939908	0.941331	0.363936	0.229592	0.104012	0.53713	0.344685	0.613889	0.416638	0.966623	0.9688	0.466873	0.368109	0.25939	0.000302463	0.00776631	0.0204592	-0.312146	-0.21546	0.255667	0.16191	0.292163	0.593537	0.361966	0.446865	0.00383814	-0.159544	-0.168267	0.587153	0.252494	0.482004	0.809225	0.468104	0.63565	-0.0042383	-0.422103	-0.188819	0.11335	0.195084	0.15877	0.290161	0.39453	0.277201	0.0135887	0.00328687	-0.162273	0.0687017	0.258761	0.105367	0.388187	0.464375	0.261942	0.0200904
Q9UK76	JPT1	ENSG00000189159	-0.00306018	0.266985	0.294538	0.0560132	0.117384	0.738457	0.168607	0.276969	0.0185311	0.00628215	0.229427	0.511989	0.104176	0.164217	0.996503	0.257655	0.379083	0.0131584	1.98278	0.0293172	0.0736846	0.867582	0.0654761	0.328224	0.947596	0.175444	0.0328254	-0.000711409	0.242945	0.675688	0.0790678	0.201084	0.89704	0.214815	0.388334	0.00998494	-0.000539193	0.255123	0.950583	0.0696196	0.181954	0.987532	0.194104	0.347518	0.0117024	-0.55026	0.284268	0.189504	0.0438932	0.0858694	0.561892	0.143536	0.215552	0.0235074	-0.00656611	0.119702	0.0346686	0.409075	0.0372874	0.115787	0.688687	0.100177	0.0369589	-0.00343919	0.205758	0.981353	0.148258	0.350102	0.996912	0.356543	0.579179	0.000944465	0.17254	0.211089	0.401895	0.137223	0.246098	0.828531	0.335309	0.467502	0.00670093	-0.0374768	0.245991	0.808381	0.0918216	0.204827	0.997649	0.260363	0.433211	0.0096855	-0.0120086	0.244847	0.919048	0.08231	0.202731	0.955286	0.222123	0.310245	0.00977179	-0.0390194	0.230516	0.77024	0.124695	0.195242	0.931475	0.328382	0.37626	0.0103776	0.0696311	0.277657	0.596213	0.0647735	0.176995	0.860293	0.235551	0.351885	0.0119553	-0.0762958	0.21931	0.559834	0.134626	0.171808	0.806691	0.353026	0.325402	0.012433	-0.0498627	0.244134	0.824995	0.0802944	0.198843	0.915661	0.225198	0.330435	0.0100835	0.015066	0.247616	0.903418	0.0866826	0.214611	0.982275	0.248452	0.405592	0.00892772	-0.114373	0.26828	0.221814	0.310462	0.331771	0.0997312	0.113197	0.0379672	0.134734	0.0667422	0.65792	0.275116	0.281446	0.136209	0.272297	0.14304	0.0164624	0.0279506	-0.0559196	0.223257	0.650495	0.124534	0.195031	0.84133	0.332148	0.351065	0.0104808	-0.0993092	0.237556	0.727981	0.0891633	0.203463	0.854927	0.233536	0.318902	0.00979401	-0.107588	0.214848	0.38816	0.130711	0.148761	0.566972	0.300962	0.234801	0.0148642	-0.071362	20.5374	60.0973	0.237368	0.26447	0.236285	0.820992	0.0451756	0.0287523	0.0923955	0.062721	0.0930747	0.210717	0.0347103	0.0235776	0.898207	0.258855	0.607654	0.234449	0.180364	0.237656	0.304439	0.105802	0.107596	0.00922519	0.0383986	0.0445259	-0.233666	0.200367	0.396502	0.173193	0.1507	0.709329	0.377573	0.288406	0.0146551	-0.245	0.226709	0.387917	0.104751	0.148704	0.68159	0.272885	0.302866	0.0148704	-0.13131	0.233994	0.60274	0.0942962	0.188712	0.780088	0.249604	0.312367	0.011015	-0.00109961	0.242741	0.5281	0.0788488	0.179783	0.846745	0.215291	0.368341	0.0118005
Q9UK97	FBXO9	ENSG00000112146	-0.000275047	0.0540153	0.907713	0.635788	0.892307	0.977346	0.788064	0.935634	-0.013927	0.00652131	0.0342821	0.392101	0.764775	0.621977	0.990124	0.874611	0.794337	-0.00818061	0.196965	-0.0255838	0.844239	0.873047	0.979352	0.946931	0.950235	0.98599	-0.0179588	-1.03942e-06	0.0526984	0.999397	0.642607	0.897449	0.999686	0.795546	0.944194	-0.0141298	0.00776322	0.0673824	0.267809	0.554298	0.485599	0.679172	0.727757	0.642626	-0.00432472	0.331524	0.0296051	0.333018	0.796737	0.561239	0.684828	0.889692	0.693371	-0.00655047	0.00387385	0.183369	0.118261	0.117642	0.150152	0.272672	0.383242	0.272055	0.0142462	-0.0591559	0.132727	0.610003	0.240365	0.448535	0.930513	0.474506	0.659399	-0.00302643	0.160538	0.136085	0.326062	0.227708	0.314957	0.797145	0.455687	0.536316	0.0025867	0.188711	0.0708313	0.139144	0.548126	0.317954	0.843573	0.741855	0.552254	0.00243675	-0.248235	0.00119899	0.00874149	0.991427	0.0284916	0.0539722	0.996329	0.0741936	0.0396029	0.0388822	0.0685585	0.721525	0.573892	0.842848	0.914821	0.767489	0.903121	-0.0130169	-0.00189108	0.0514056	0.985945	0.673678	0.898207	0.995641	0.837786	0.940711	-0.0140322	-0.16782	-0.00926533	0.111586	0.937549	0.252084	0.384772	0.976933	0.421449	0.00605695	0.109532	0.0587697	0.537513	0.604093	0.742277	0.734582	0.77765	0.818348	-0.0109919	-0.0584063	0.0316302	0.564752	0.788132	0.767312	0.883795	0.893517	0.863953	-0.0116111	-0.13563	0.227201	0.0267119	0.10281	0.137318	0.0709002	0.813856	0.395541	0.299184	0.184453	0.444527	0.22444	0.904493	0.594042	0.462735	0.297237	0.00339976	0.0111102	-0.108886	0.0125201	0.265037	0.915293	0.485767	0.563796	0.958663	0.63546	-0.00429682	0.125127	0.0565444	0.588418	0.619458	0.782372	0.766582	0.778252	0.841137	-0.0119232	-0.319116	-0.0340253	0.00143717	0.761066	0.00553188	0.0112355	0.873666	0.0196632	0.0645685	-0.610171	11.1182	26.911	0.0036227	0.0540583	0.0394394	0.0146333	0.179954	0.205985	0.974258	0.643463	0.734413	0.0454894	0.384655	0.424976	0.0536754	0.484984	0.748029	0.989633	0.790878	0.852522	0.0920996	0.523307	0.602091	0.0327552	-0.00058699	-0.00218418	-0.451429	-0.0321875	0.0344539	0.784766	0.096009	0.267459	0.889851	0.217406	0.0212187	0.0525917	0.0536908	0.8159	0.638667	0.88193	0.928405	0.800483	0.921305	-0.0138491	0.0945787	0.0563692	0.636411	0.621079	0.81009	0.800788	0.788108	0.868444	-0.0124826	0.00052952	0.0521064	0.706767	0.646024	0.835901	0.916566	0.79915	0.909367	-0.0129868
Q9UKA2	FBXL4	ENSG00000112234	0.00518268	0.110134	0.336919	0.681976	0.554415	0.764261	0.818966	0.711431	-0.00719242	-0.00327472	0.148768	0.84786	0.592744	0.864843	0.996503	0.760777	0.935433	-0.0152213	6.6786	-0.382254	0.00910466	0.308999	0.0261093	0.120213	0.62207	0.0972832	0.0549427	0.00278005	0.13696	0.35666	0.610006	0.582395	0.727255	0.775714	0.740517	-0.00815001	0.00976199	0.14084	0.554719	0.602969	0.752582	0.846124	0.761261	0.83821	-0.0129333	1.08889	0.0505061	0.220052	0.854512	0.413914	0.591672	0.924146	0.568278	-0.00194975	0.00374316	0.195784	0.560826	0.49673	0.743329	0.731602	0.75094	0.821461	-0.0124801	0.203182	0.115234	0.458416	0.668723	0.668425	0.884448	0.823405	0.808744	-0.0105616	-0.052617	0.132878	0.890339	0.621438	0.872608	0.980763	0.792994	0.933134	-0.0153833	-0.167148	0.0786276	0.57154	0.785017	0.777036	0.984776	0.896446	0.885878	-0.0134012	0.196287	0.165456	0.357855	0.539689	0.576192	0.571798	0.722829	0.666786	-0.0078856	0.336131	0.259746	0.234734	0.365722	0.433506	0.631791	0.597091	0.608911	-0.00277754	0.365578	0.270882	0.170795	0.341214	0.34339	0.549676	0.581635	0.528567	0.00138674	0.386866	0.261284	0.134694	0.349645	0.286363	0.419169	0.594638	0.455398	0.00461997	0.393014	0.161581	0.361375	0.548549	0.579761	0.590118	0.735815	0.690102	-0.00799675	0.392116	0.243932	0.0952208	0.374802	0.218067	0.531994	0.595673	0.409419	0.0095372	0.300502	-0.0867631	0.180943	0.0791979	0.181577	0.765563	0.503107	0.7847	0.360187	0.896282	0.504553	0.875129	0.701951	0.883917	0.520016	0.925271	0.000541002	-0.0161567	0.250453	0.206707	0.311085	0.457511	0.52723	0.604519	0.680247	0.668558	-0.006344	0.139524	0.14403	0.810916	0.597606	0.857683	0.900448	0.764984	0.897784	-0.0152059	0.0794976	0.154287	0.731739	0.576143	0.832104	0.838196	0.749433	0.872309	-0.0146523	-0.221383	17.8612	56.4742	0.117881	0.127947	0.113684	0.690794	0.325031	0.225888	0.66597	0.648788	0.683792	0.815264	0.576175	0.448672	0.815946	0.633015	0.756665	0.814561	0.79493	0.821146	0.861319	0.688312	0.621399	-0.0142785	-0.00802611	-0.00345239	-0.215702	0.0933713	0.656359	0.743362	0.79915	0.868616	0.870442	0.867053	-0.0139138	0.261313	0.155495	0.615627	0.568937	0.777733	0.827838	0.751934	0.852756	-0.0134176	0.387645	0.165009	0.428522	0.5442	0.644294	0.646052	0.730391	0.736391	-0.00998643	0.00147985	0.13492	0.645298	0.616641	0.80228	0.897303	0.780426	0.889708	-0.0139852
Q9UKA4	AKAP11	ENSG00000023516	-0.00092404	-0.0553155	0.783241	0.732085	0.896962	0.94346	0.853537	0.938264	-0.0149501	-0.0159529	-0.00761269	0.144656	0.962783	0.320116	0.973209	0.983559	0.549896	0.00247396	0.70367	-0.0876566	0.661714	0.694946	0.894729	0.871573	0.873672	0.933778	-0.0177333	-0.00112019	-0.0788729	0.51875	0.597504	0.69574	0.821408	0.767268	0.816702	-0.0107153	0.0142833	-0.0202547	0.143817	0.900124	0.320898	0.552123	0.948637	0.497754	0.00247696	0.15869	-0.069835	0.773037	0.670148	0.893592	0.923436	0.810178	0.929954	-0.0148859	0.00777096	0.0496662	0.042371	0.76578	0.117708	0.134958	0.901521	0.228896	0.0191069	-0.110548	-0.05606	0.518973	0.726819	0.756098	0.903022	0.857877	0.860991	-0.0120401	0.0804068	-0.0573279	0.738322	0.721425	0.880926	0.941921	0.853468	0.937228	-0.0146424	-0.188339	-0.0268897	0.303321	0.872169	0.586458	0.914189	0.941791	0.764137	-0.00779234	0.211076	-0.025803	0.116903	0.872216	0.271153	0.293074	0.936803	0.384997	0.00525309	0.163341	-0.00270816	0.337382	0.987349	0.586926	0.721866	0.994838	0.731596	-0.00774128	0.245122	0.0247424	0.131125	0.883349	0.29668	0.489288	0.947374	0.484053	0.00374779	0.250505	0.0126576	0.10707	0.938882	0.252923	0.378148	0.977168	0.422395	0.00641598	0.334979	-0.0421259	0.19692	0.792439	0.403822	0.418982	0.89433	0.541474	-0.00142805	0.0971926	-0.0346779	0.517446	0.833752	0.758221	0.86308	0.919592	0.857926	-0.0121896	0.147597	0.0828421	-0.0435047	-0.00792021	0.290049	0.649848	0.787227	0.963661	0.533406	0.886493	0.619562	0.8066	0.889489	0.983133	0.671451	0.917742	-0.00617401	-0.0150014	0.196104	-0.00535372	0.188722	0.974136	0.393038	0.472814	0.989248	0.551568	-0.000979666	0.390163	-0.0393908	0.241167	0.806956	0.46945	0.45334	0.896953	0.584844	-0.00399825	0.0783355	-0.0412147	0.599718	0.80218	0.814895	0.74509	0.896248	0.85858	-0.013427	0.0861176	24.4703	57.9026	-0.0527771	0.0052843	-0.0287264	0.819129	0.0327895	0.0490825	0.746597	0.974334	0.860863	0.911508	0.0997501	0.140643	0.897796	0.227553	0.637147	0.863944	0.985869	0.923643	0.933256	0.209676	0.310025	-0.0153534	0.0222034	0.0164441	0.248895	-0.0128429	0.405603	0.939768	0.661203	0.713219	0.972204	0.765229	-0.00984349	0.355528	-0.0323101	0.284455	0.842284	0.526411	0.600565	0.919548	0.669499	-0.00594893	0.398138	-0.0324917	0.179153	0.840298	0.37812	0.388049	0.918833	0.508373	-0.00032339	-0.00299273	-0.0758494	0.10173	0.60803	0.223469	0.45631	0.773171	0.420714	0.00855412
Q9UKA8	RCAN3	ENSG00000117602	0.000767397	-0.333703	0.716047	0.00141763	0.00601626	0.923638	0.0144456	0.0417516	0.0618926	0.00201249	-0.334159	0.769117	0.0015123	0.00615726	0.996503	0.016554	0.052032	0.0615557	-0.210415	-0.351274	0.805878	0.0110955	0.00403223	0.934558	0.133955	0.0297185	0.078936	0.00180299	-0.3303	0.126463	0.0013426	0.00219785	0.478672	0.014167	0.0194014	0.0769991	-0.00838465	-0.351214	0.180252	0.000757795	0.00228651	0.59677	0.00927608	0.0229961	0.0770075	0.0724869	-0.333625	0.813555	0.00160754	0.00625236	0.937208	0.014996	0.0439018	0.0613326	0.00602443	-0.101679	0.00195189	0.261835	0.00101215	0.0142513	0.555469	0.00655859	0.0881145	-0.19658	-0.179232	0.031971	0.0439454	0.0124143	0.592268	0.172389	0.0972703	0.0516887	0.119256	-0.180472	0.359228	0.0457584	0.0819336	0.810303	0.174883	0.248666	0.0233112	0.133383	-0.319776	0.235366	0.00308774	0.00275581	0.895357	0.0350731	0.037019	0.0737307	-0.130483	-0.3571	0.122749	0.000649489	0.00194511	0.302049	0.00899042	0.0112424	0.0781724	0.234107	-0.228882	0.0150957	0.0345086	0.000331816	0.222472	0.153129	0.00608775	0.103104	0.213706	-0.235793	0.0245819	0.0301353	0.000508927	0.241194	0.150771	0.00789348	0.0971367	0.122378	-0.283246	0.195351	0.00892844	0.00277106	0.5033	0.0754487	0.0202112	0.0731004	0.301577	-0.309724	0.0560791	0.00251795	0.00102938	0.198447	0.0247753	0.00836059	0.0872225	0.0803456	-0.30206	0.375243	0.00500951	0.00458695	0.785783	0.0395638	0.0371552	0.0663272	0.0405004	0.207122	-0.320683	-0.289861	0.616624	0.0618804	0.00226311	0.00820102	0.00600179	0.000923654	0.843571	0.208216	0.021758	0.0515836	0.0356051	0.00755128	0.0623969	0.0900894	0.161988	-0.270496	0.0625734	0.0112154	0.00119385	0.26627	0.080734	0.0111442	0.0857589	0.414976	-0.306186	0.0442856	0.00291278	0.000893287	0.158142	0.0253359	0.00707466	0.0898927	-0.087954	-0.352054	0.331126	0.000987229	0.00423667	0.509384	0.0115017	0.0160098	0.0674854	-0.475024	3.84108	5.92586	-0.366675	-0.341522	-0.346645	0.029923	0.607186	0.757661	0.000436676	0.00153005	0.00124634	0.000638788	0.00465482	0.00506716	0.0907798	0.820774	0.948902	0.0061992	0.0148469	0.0127675	0.0037042	0.0308308	0.0421588	0.0946488	0.0666167	0.0653682	-0.128407	-0.352154	0.504047	0.00139392	0.00544007	0.781617	0.0181284	0.0364117	0.0638354	0.316707	-0.306781	0.115808	0.00311933	0.00196694	0.405343	0.0295991	0.0171018	0.0785986	0.376503	-0.302706	0.0341455	0.00322381	0.000715631	0.139907	0.0288778	0.00622929	0.0930405	0.0019872	-0.328592	0.110337	0.00140245	0.00197401	0.474584	0.0148798	0.0184884	0.0785469
Q9UKD1	GMEB2	ENSG00000101216	-0.00156966	0.191133	0.398071	0.0356312	0.0933148	0.799889	0.124927	0.239615	0.0213242	-0.00390592	0.191629	0.520236	0.0368371	0.108519	0.996503	0.13118	0.298292	0.0190132	0.413617	0.170275	0.546486	0.121601	0.0525674	0.805857	0.404331	0.150864	0.0352309	-0.00124944	0.1898	0.225235	0.032597	0.0528588	0.607838	0.120819	0.164232	0.0302102	0.00306919	0.185314	0.578657	0.0431078	0.121855	0.856809	0.139895	0.269532	0.0175081	-0.140341	0.190155	0.608327	0.0389451	0.117053	0.851525	0.13159	0.259729	0.0178522	-0.00330265	0.115853	0.0932045	0.223105	0.0549379	0.230667	0.512889	0.132814	0.0296208	-0.00727815	0.159891	0.938942	0.0849382	0.2254	0.987596	0.254189	0.458966	0.00780672	0.0848689	0.162282	0.524617	0.0800887	0.184494	0.879028	0.24259	0.400516	0.0109308	-0.0116111	0.19758	0.907562	0.0374541	0.0987248	0.997649	0.151147	0.286028	0.0206224	0.125881	0.208171	0.0908414	0.0221463	0.0317904	0.249523	0.0922286	0.0805078	0.0376529	0.0630089	0.207677	0.462999	0.0330545	0.101909	0.801301	0.149487	0.250204	0.0199761	0.0324869	0.195127	0.700908	0.0457595	0.124014	0.90411	0.190435	0.281731	0.0169653	0.0908341	0.215265	0.275631	0.0242374	0.073543	0.58958	0.13217	0.187745	0.0249585	-0.100197	0.174042	0.477396	0.0547701	0.103654	0.6911	0.178789	0.212818	0.019716	0.0432019	0.196003	0.589374	0.0379967	0.115063	0.891842	0.14409	0.276007	0.0182576	0.0285005	0.00601106	0.187228	0.201459	0.689803	0.951384	0.0412074	0.0386339	0.122946	0.101067	0.879352	0.975997	0.146372	0.137552	0.257076	0.191804	0.0172325	0.0204208	-0.00909514	0.1785	0.907022	0.0600669	0.132272	0.96582	0.216036	0.270141	0.0161002	-0.0413369	0.179431	0.824765	0.0493582	0.129944	0.908901	0.160253	0.230414	0.0163754	0.0682598	0.200822	0.394563	0.0313995	0.0925608	0.572858	0.114889	0.164278	0.0216162	0.12061	1.97184	-3.74095	0.191831	0.202371	0.199787	0.53589	0.771569	0.832688	0.0372484	0.0312428	0.032671	0.109876	0.0970608	0.0990125	0.705027	0.906678	0.967044	0.128326	0.112556	0.117209	0.182198	0.205791	0.252734	0.0189705	0.0210494	0.02074	0.181171	0.215562	0.285833	0.0246525	0.0751806	0.622051	0.10956	0.184817	0.0248153	-0.0855059	0.176013	0.632394	0.0540845	0.118729	0.837409	0.180612	0.261993	0.0177725	-0.0905692	0.175325	0.569563	0.0546874	0.113224	0.754844	0.178217	0.217493	0.0185066	-0.00172464	0.189017	0.112071	0.0325498	0.0311407	0.476813	0.120956	0.117849	0.0382574
Q9UKE5	TNIK	ENSG00000154310	-0.00237026	-0.169043	0.138174	0.0305763	0.0206699	0.588812	0.112249	0.091651	0.043769	-7.24225e-06	-0.184098	0.998889	0.0205936	0.0623042	0.999277	0.0900196	0.215608	0.0272709	-0.060163	-0.168776	0.930655	0.122913	0.14085	0.979769	0.406084	0.291276	0.0174646	0.000369336	-0.185553	0.683397	0.0182435	0.0574602	0.899894	0.0807986	0.173436	0.0287109	0.00546279	-0.168433	0.244068	0.0315146	0.0366524	0.660771	0.113854	0.124488	0.035786	0.0600987	-0.188213	0.797929	0.0185349	0.0602876	0.931573	0.0790524	0.174471	0.0277669	0.00399415	-0.0676469	0.0136638	0.384609	0.0134789	0.0591258	0.668329	0.0468124	0.0504689	-0.0271592	-0.120515	0.731198	0.116716	0.268881	0.952251	0.306845	0.507288	0.00500645	-0.0543105	-0.123252	0.625464	0.108756	0.253132	0.910838	0.291274	0.473618	0.0059444	0.0651315	-0.187654	0.447237	0.0220089	0.0350869	0.970304	0.10868	0.158042	0.0361681	-0.102206	-0.206487	0.112755	0.00897273	0.0176294	0.28735	0.0493432	0.0522923	0.046125	0.126715	-0.12978	0.0869552	0.11888	0.0143167	0.444502	0.319337	0.06849	0.0491982	0.124389	-0.129443	0.0882938	0.120427	0.0144949	0.415729	0.332326	0.0671616	0.0490158	0.0247488	-0.174793	0.730973	0.0346515	0.0587147	0.891854	0.161526	0.160725	0.0281653	0.147436	-0.174279	0.22395	0.0258107	0.0296577	0.449763	0.109479	0.0869236	0.0384015	0.0717668	-0.163554	0.29727	0.0432532	0.0333812	0.73355	0.156481	0.127705	0.0369184	-0.0337894	0.207569	-0.193075	-0.123073	0.582192	0.0146095	0.0146818	0.133337	0.0494703	0.00397114	0.825462	0.0894165	0.0738031	0.304883	0.142951	0.0201349	0.0309805	0.0689487	-0.00686836	-0.189225	0.917589	0.0207328	0.0572795	0.970479	0.115209	0.152968	0.0287587	0.258353	-0.172892	0.100515	0.0263688	0.0148704	0.267163	0.107083	0.047046	0.0490101	-0.154308	-0.229421	0.0230041	0.00387481	0.00430227	0.0812084	0.0287779	0.0162022	0.0672615	-0.577612	14.706	33.2488	-0.234228	-0.160616	-0.17999	0.000404709	0.00872481	0.0212827	0.00214312	0.0417252	0.0229325	0.000107946	0.00250826	0.00552939	0.00383555	0.136212	0.599744	0.0183778	0.136735	0.0926236	0.000998532	0.0215504	0.0444613	0.119454	0.0756611	0.0640824	-0.207674	-0.225482	0.153436	0.00636751	0.0207067	0.474815	0.0479363	0.0813943	0.0440777	0.176593	-0.174745	0.249542	0.0260454	0.0296005	0.569469	0.112766	0.104782	0.0387255	0.194128	-0.173227	0.154329	0.0267022	0.0207986	0.353824	0.112213	0.0650397	0.0440115	0.00106458	-0.185805	0.264251	0.017593	0.0334139	0.673565	0.0794667	0.124365	0.0369037
Q9UKI2	CDC42EP3	ENSG00000163171	0.00454107	-0.0966791	0.22694	0.597606	0.443644	0.687506	0.763055	0.622112	-0.00294134	-0.00795559	-0.0476009	0.510461	0.798891	0.74288	0.996503	0.895656	0.87333	-0.0114531	1.89688	-0.27085	0.297243	0.284767	0.487347	0.628708	0.602778	0.644125	-0.00523919	-0.0019706	-0.0675942	0.35105	0.71253	0.596857	0.72307	0.839729	0.749492	-0.0078946	-0.00290258	-0.0667417	0.798932	0.71842	0.917955	0.942437	0.842429	0.948386	-0.0152171	0.969966	-0.135528	0.0764004	0.462179	0.190876	0.417882	0.658806	0.350612	0.0108301	0.00751887	0.0281525	0.0538594	0.880776	0.142857	0.159025	0.95378	0.262144	0.015518	-0.381584	-0.0603602	0.0441088	0.73769	0.120722	0.658986	0.863713	0.32642	0.0182313	0.205081	-0.0684448	0.477192	0.708225	0.716452	0.862865	0.845905	0.838085	-0.0108527	-0.108916	-0.121499	0.58719	0.530454	0.751747	0.984776	0.731206	0.87024	-0.0117456	-0.397766	-0.133335	0.00903014	0.458082	0.0301332	0.0553562	0.657174	0.0774022	0.0403162	0.0428038	-0.0588093	0.816795	0.760693	0.898782	0.944189	0.881973	0.939912	-0.0146169	-0.0597213	-0.0933653	0.743632	0.629277	0.875054	0.921516	0.811035	0.927219	-0.014172	-0.262422	-0.149743	0.146093	0.42873	0.319694	0.436695	0.663098	0.487792	0.00243146	0.116909	-0.0672992	0.685644	0.713915	0.850418	0.836282	0.847083	0.89932	-0.0136973	-0.370547	-0.163568	0.0258381	0.375584	0.0759193	0.376091	0.596421	0.212618	0.0258784	-0.391272	0.578544	-0.110633	0.0323648	0.0079782	0.00310294	0.536931	0.864899	0.0268334	0.00977502	0.112918	0.0375682	0.728093	0.929296	0.0954242	0.0373401	0.0424809	0.058803	-0.375788	-0.174693	0.0250944	0.346751	0.0740173	0.165566	0.585934	0.182947	0.0262869	-0.34302	-0.092351	0.387543	0.616526	0.631732	0.604146	0.777161	0.72214	-0.0088411	-0.394149	-0.162716	0.0162244	0.374808	0.0505124	0.0628786	0.58028	0.102944	0.0324168	-0.136363	27.5574	28.9193	-0.0851431	-0.0918711	-0.129846	0.735172	0.0342858	0.38924	0.647258	0.622561	0.491631	0.867733	0.0832142	0.543884	0.842878	0.231287	0.841211	0.802448	0.777346	0.680774	0.900735	0.18539	0.696948	-0.014148	0.024602	-0.00639936	-0.557163	-0.175475	0.108137	0.361946	0.251483	0.413517	0.587697	0.402081	0.00640183	-0.222215	-0.0891967	0.536739	0.629689	0.758794	0.781453	0.794935	0.840036	-0.0119017	-0.101655	-0.0813468	0.756206	0.659863	0.875622	0.874523	0.809655	0.914084	-0.0142997	-0.00104156	-0.0714465	0.641317	0.697631	0.828274	0.897303	0.831559	0.905064	-0.0133681
Q9UKL6	PCTP	ENSG00000141179	0.000587163	0.137999	0.814205	0.230725	0.449449	0.951835	0.425836	0.626294	-0.00325763	0.00439967	0.129842	0.569247	0.262219	0.392719	0.996503	0.464816	0.617289	-0.000965864	-1.24207	0.247615	0.229054	0.124646	0.286756	0.561121	0.409164	0.461727	0.00506167	-0.00320993	0.14797	0.0168608	0.186566	0.0262848	0.195545	0.374859	0.102073	0.044243	0.00397781	0.144737	0.587985	0.207956	0.418908	0.86075	0.400543	0.590144	-0.00209483	-0.19422	0.154478	0.583234	0.184838	0.397262	0.83703	0.371543	0.554024	-0.00116104	0.00601565	0.263847	0.0171551	0.027037	0.0163971	0.0697033	0.185301	0.0544269	0.0519215	-0.0998678	0.188122	0.41047	0.10682	0.202202	0.876718	0.290726	0.432515	0.0103214	0.0959831	0.187676	0.613152	0.108442	0.249906	0.908592	0.291037	0.471029	0.00673143	0.0125781	0.112596	0.922647	0.347032	0.638167	0.998483	0.578187	0.799028	-0.00931481	-0.0411243	0.133561	0.680217	0.248347	0.424305	0.82248	0.454343	0.532553	-0.00227916	-0.0386224	0.124872	0.729228	0.313229	0.435106	0.916012	0.548205	0.610071	-0.00270625	-0.0224427	0.131748	0.838097	0.287353	0.452501	0.955297	0.529086	0.622916	-0.00337271	-0.144779	0.0887749	0.178217	0.458071	0.185991	0.482155	0.686379	0.343354	0.0116341	-0.351627	0.115675	0.0655348	0.307239	0.08417	0.216691	0.519963	0.183978	0.0248272	-0.0501657	0.122343	0.627641	0.304802	0.424867	0.903447	0.530963	0.60843	-0.00232011	-0.0359779	0.00247818	0.131944	0.139945	0.712426	0.985182	0.254914	0.258655	0.446613	0.498263	0.891458	0.993543	0.464048	0.458185	0.597522	0.606171	-0.00317573	-0.00509655	-0.0935793	0.105215	0.357402	0.379042	0.312499	0.646958	0.614036	0.474493	0.0029291	-0.379801	0.113945	0.143781	0.320063	0.163504	0.331313	0.525211	0.271358	0.0139087	-0.166414	0.0971998	0.122738	0.403234	0.144576	0.261654	0.606539	0.230099	0.0159803	-0.290504	11.9241	9.92808	0.118134	0.157502	0.139849	0.28455	0.162247	0.665859	0.306218	0.182235	0.236609	0.269038	0.186888	0.4538	0.460768	0.465007	0.926674	0.512175	0.363999	0.432854	0.367796	0.320711	0.62539	0.00547819	0.011754	-0.00347807	-0.396496	0.0682822	0.0771174	0.567619	0.0995764	0.360779	0.759185	0.222825	0.0222326	-0.272824	0.118549	0.26013	0.303385	0.252945	0.58032	0.523068	0.422797	0.00652623	-0.380888	0.108419	0.0824961	0.342521	0.10521	0.240181	0.553673	0.206464	0.0213123	-0.00267097	0.14361	0.0630882	0.204031	0.0816181	0.375998	0.397695	0.222195	0.0255509
Q9UKU9	ANGPTL2	ENSG00000136859	0.0101919	0.221475	0.0731818	0.430716	0.123086	0.485906	0.631062	0.285159	0.0170806	0.015466	0.229118	0.405612	0.426477	0.435753	0.992864	0.629969	0.655454	-0.002528	0.809563	0.216521	0.761662	0.572779	0.649494	0.919788	0.811977	0.768018	-0.0103166	0.00157615	0.271297	0.624338	0.339992	0.549106	0.87527	0.544426	0.71862	-0.00620411	0.00367246	0.279031	0.82969	0.332423	0.622014	0.950925	0.536519	0.743351	-0.00824579	1.05243	0.208987	0.208797	0.465465	0.279018	0.578667	0.661295	0.444209	0.00443093	0.0101359	0.412544	0.0921525	0.157203	0.14849	0.228576	0.434586	0.269726	0.0141947	-0.515311	0.29112	0.0748885	0.297989	0.125437	0.714169	0.533905	0.333291	0.01679	0.335368	0.288289	0.41132	0.307731	0.439408	0.834514	0.541315	0.646844	-0.00265887	0.124472	0.390491	0.683419	0.190277	0.418854	0.98524	0.3999	0.636346	-0.00192271	-0.506386	0.194582	0.0291989	0.487298	0.0566584	0.120451	0.680942	0.123157	0.0289242	0.0282695	0.287193	0.920803	0.335844	0.613561	0.979863	0.568374	0.748921	-0.00790281	0.147658	0.327709	0.599056	0.272167	0.536727	0.861659	0.515123	0.691292	-0.00579802	-0.094744	0.25054	0.726123	0.393037	0.579781	0.889685	0.63564	0.715829	-0.00701139	1.17123	0.330159	0.00676095	0.231511	0.0155219	0.057986	0.440399	0.0546451	0.0483727	-0.356885	0.196537	0.166022	0.495373	0.233202	0.632325	0.697431	0.424323	0.00727487	-0.196547	0.526027	0.263962	0.354185	0.393607	0.0810834	0.352656	0.239957	0.423949	0.16845	0.712252	0.243502	0.566656	0.437937	0.578038	0.278609	-0.00211351	0.0124453	0.157367	0.322219	0.533363	0.268627	0.502793	0.771985	0.508548	0.648668	-0.00480888	1.56453	0.351611	0.00783214	0.205728	0.0175547	0.0517497	0.401601	0.0527392	0.0468996	-0.588788	0.142432	0.0159398	0.614878	0.0330747	0.0619695	0.777277	0.0740595	0.0373443	-0.970013	18.2362	38.1975	0.207577	0.231359	0.207109	0.107487	0.365468	0.460857	0.465918	0.429559	0.478138	0.166408	0.514432	0.590643	0.229853	0.66782	0.863158	0.664372	0.624544	0.668892	0.253118	0.637081	0.731932	0.0125366	-0.00521123	-0.00741791	-0.0619457	0.270283	0.905176	0.366587	0.606564	0.970648	0.591748	0.724678	-0.0077823	1.45658	0.373253	0.00696409	0.180253	0.0157925	0.131567	0.37823	0.0677299	0.0484861	1.50781	0.36525	0.0020822	0.184778	0.00525169	0.0265395	0.381102	0.0243336	0.0648416	0.00294866	0.26916	0.384796	0.342589	0.423911	0.765432	0.547571	0.620425	-0.00211208
Q9UKW4	VAV3	ENSG00000134215	0.00276999	-0.0254751	0.569316	0.94042	0.848525	0.881986	0.970318	0.908765	-0.0202945	0.00746184	-0.0300563	0.636669	0.929924	0.892619	0.996503	0.966172	0.948361	-0.021556	0.930703	-0.0698732	0.717054	0.850624	0.935443	0.898969	0.940625	0.959034	-0.0273932	0.00390274	-0.0283507	0.169508	0.933319	0.386073	0.533312	0.961218	0.580952	-0.000892368	0.00533055	0.0141983	0.724852	0.968145	0.938205	0.914255	0.983942	0.961228	-0.0230788	0.844197	-0.144292	0.206613	0.682302	0.447659	0.577379	0.819102	0.599778	-0.00450467	-0.00259541	-0.0572645	0.631144	0.870256	0.889307	0.783156	0.947942	0.925493	-0.0214634	-0.312397	-0.0514174	0.288079	0.879929	0.566042	0.829089	0.942137	0.739555	-0.0102698	0.691822	-0.0322352	0.0717914	0.923256	0.195534	0.53311	0.963289	0.413028	0.0155851	-0.0221816	-0.0188188	0.934279	0.956054	0.995239	0.998483	0.979255	0.998509	-0.024271	0.102769	0.00630873	0.6792	0.985443	0.916321	0.82215	0.995849	0.939056	-0.0222092	0.381286	0.0831125	0.165184	0.809591	0.378974	0.560436	0.908379	0.558958	-0.000432115	0.10898	0.0108264	0.720239	0.975333	0.936248	0.913253	0.990074	0.963953	-0.0227457	0.203434	0.0194697	0.478185	0.95489	0.775391	0.755071	0.984638	0.857794	-0.018054	0.195565	-0.0178444	0.607836	0.958228	0.874743	0.781966	0.979832	0.916138	-0.0210521	0.0783682	0.00227839	0.761134	0.994766	0.953287	0.94355	0.996694	0.973323	-0.0231957	0.0795743	-0.0234388	-0.007364	0.141105	0.713862	0.932785	0.982827	0.712069	0.933339	0.925854	0.891779	0.966437	0.990909	0.838417	0.958785	0.946314	-0.022668	-0.022744	0.026667	-0.0135025	0.910614	0.968621	0.992338	0.967082	0.987272	0.996235	-0.0241981	-0.195783	-0.0236529	0.684091	0.944734	0.918847	0.831327	0.9736	0.940895	-0.0222778	0.11088	0.0313827	0.672279	0.930542	0.912678	0.798752	0.967102	0.932331	-0.0221098	0.523628	11.5066	10.8623	0.0398205	0.112537	0.126469	0.376433	0.566433	0.811555	0.90831	0.768817	0.743975	0.673746	0.787556	0.902977	0.559147	0.799117	0.963836	0.956367	0.870852	0.858963	0.746417	0.848293	0.944079	-0.0145709	-0.0186667	-0.0221124	0.092026	0.00926331	0.842962	0.979878	0.979127	0.950378	0.99195	0.985792	-0.0238633	0.190787	0.0182875	0.704808	0.958789	0.929091	0.876968	0.978552	0.9535	-0.0225543	0.0333658	-0.0157618	0.937767	0.963253	0.995592	0.968345	0.981423	0.997012	-0.0242799	0.00349685	-0.0312299	0.25237	0.926839	0.516143	0.663941	0.95826	0.69673	-0.00809386
Q9UKY1	ZHX1	ENSG00000165156	0.00107494	0.162457	0.751382	0.337293	0.566723	0.934995	0.542196	0.719715	-0.0084807	-0.0087785	0.191384	0.446051	0.259147	0.445199	0.996503	0.461956	0.661547	-0.00362451	-0.589352	0.211174	0.731208	0.370801	0.661873	0.906411	0.673581	0.776691	-0.0136389	0.00114939	0.163701	0.567825	0.332434	0.501492	0.845498	0.537967	0.684218	-0.00607627	-0.00936169	0.159983	0.312722	0.313112	0.291804	0.710175	0.516658	0.471033	0.00492132	1.07567	0.0777392	0.0442888	0.64778	0.0780575	0.36854	0.795967	0.204378	0.0307218	0.00435328	0.235434	0.256402	0.182403	0.312013	0.456182	0.465583	0.453091	0.00348548	-0.0848864	0.176432	0.609339	0.293465	0.522741	0.929962	0.530104	0.708236	-0.00685262	-0.116284	0.164409	0.618454	0.327305	0.526191	0.909372	0.562504	0.714076	-0.0069851	-0.0858826	0.174444	0.630276	0.327891	0.488039	0.984776	0.559239	0.694012	-0.00552373	-0.124882	0.13633	0.37037	0.425455	0.398253	0.582398	0.627379	0.508281	-0.00139026	-0.0996713	0.130637	0.563906	0.469665	0.504204	0.850174	0.684414	0.666178	-0.00612585	-0.0096734	0.166487	0.952965	0.351819	0.595	0.988604	0.591477	0.735325	-0.00946324	0.0786842	0.196725	0.621452	0.263769	0.527307	0.841263	0.512869	0.673766	-0.00702775	0.468843	0.183114	0.072696	0.267749	0.118123	0.230861	0.480339	0.231157	0.0226574	-0.238338	0.0987337	0.10168	0.564732	0.156924	0.541265	0.749999	0.332717	0.0172626	-0.0949532	0.133848	0.15557	0.194103	0.500542	0.468268	0.358306	0.287969	0.480096	0.512445	0.778709	0.672795	0.573111	0.488959	0.625761	0.618799	-0.00519045	-0.00658016	0.0581653	0.184146	0.699887	0.287113	0.559675	0.86926	0.527262	0.693889	-0.00830976	0.405679	0.180413	0.208626	0.281626	0.272479	0.413505	0.486096	0.392485	0.00624627	0.089391	0.196498	0.586301	0.263768	0.519672	0.735639	0.470655	0.60882	-0.00680031	0.914572	-6.08106	-20.3583	0.234363	0.156015	0.172183	0.0437039	0.600251	0.503702	0.164628	0.374776	0.330576	0.0780837	0.581469	0.533182	0.120003	0.815969	0.882666	0.345164	0.575615	0.538644	0.140195	0.69299	0.68937	0.0310226	-0.00917933	-0.00739537	-0.0865899	0.151981	0.79382	0.4006	0.582717	0.929573	0.620461	0.70578	-0.00913192	0.0485693	0.172606	0.886463	0.310924	0.596919	0.955623	0.52977	0.722326	-0.00962297	0.346145	0.184052	0.244396	0.273343	0.305232	0.465221	0.486395	0.436918	0.00396486	0.000700204	0.168517	0.742389	0.318232	0.559637	0.92532	0.52736	0.730643	-0.00830839
Q9UL42	PNMA2	ENSG00000240694	0.00326006	-0.357655	0.0969593	0.000341482	0.000780675	0.524674	0.0058097	0.0111253	0.0911278	-0.00320345	-0.329049	0.618943	0.00123623	0.00274839	0.996503	0.0146902	0.0330737	0.0732185	1.92966	-0.521485	0.0346927	0.000137161	0.000673084	0.22312	0.0220714	0.0107672	0.108433	-0.000117952	-0.339907	0.915575	0.000719399	0.00311165	0.976917	0.00959696	0.0243757	0.0719714	0.00463381	-0.32721	0.427252	0.00122337	0.00247919	0.789358	0.0124496	0.0238537	0.0758308	0.246539	-0.35571	0.390568	0.000474989	0.00214933	0.722236	0.00689972	0.0237116	0.0767444	0.00521645	-0.269462	0.011631	0.00740951	0.000127419	0.0525675	0.0968046	0.00132461	0.116315	-0.0454667	-0.33786	0.64974	0.000725717	0.00280571	0.939811	0.0141292	0.0428287	0.0729218	0.0127004	-0.338798	0.928504	0.000713495	0.00309916	0.988665	0.0137439	0.0396413	0.0714909	0.108166	-0.331011	0.306743	0.00162633	0.00170157	0.915521	0.0241573	0.0279043	0.0806828	-0.0985983	-0.355837	0.219886	0.000404129	0.00146184	0.428998	0.00665563	0.00938591	0.0822455	0.209934	-0.269678	0.0313806	0.00858592	0.000304281	0.296675	0.0672847	0.0057556	0.104308	0.213308	-0.267255	0.0268627	0.0091592	0.000266038	0.248786	0.0772333	0.00495151	0.106171	0.127672	-0.30245	0.171414	0.00315124	0.00121687	0.47168	0.0413246	0.0115895	0.0848515	0.455583	-0.320292	0.00197853	0.00089952	2.55283651260019e-05	0.0310012	0.013309	0.000679935	0.138069	0.0355266	-0.329615	0.691278	0.00130114	0.00311181	0.924256	0.0171067	0.0291774	0.0719707	-0.00717047	0.258019	-0.338796	-0.292814	0.92828	0.0121597	0.000764702	0.00495243	0.00335449	8.93585554589165e-05	0.979082	0.0789256	0.0113414	0.0379114	0.0244897	0.00171937	0.0708811	0.12295	0.138434	-0.302683	0.111276	0.00285196	0.000943091	0.362351	0.0362909	0.00927954	0.0891208	0.626476	-0.313309	0.00105851	0.00115554	1.54889566607321e-05	0.0151126	0.0143194	0.000515675	0.145765	-0.133924	-0.370343	0.113335	0.000279641	0.000956881	0.247149	0.00492386	0.00541461	0.0889142	-0.585062	13.0523	9.21612	-0.384357	-0.347161	-0.363813	0.00393267	0.0595707	0.607296	0.000107305	0.000705563	0.000446261	5.18635288930272e-05	0.00035322	0.00183746	0.020469	0.288232	0.915695	0.00257314	0.00926831	0.00666716	0.000597901	0.00683778	0.0230003	0.129481	0.10376	0.0801801	0.0462482	-0.32969	0.797015	0.00177878	0.00325814	0.93162	0.0210619	0.027014	0.0713041	0.603062	-0.300995	0.00112252	0.00184672	1.63567018137806e-05	0.074943	0.0215795	0.000852381	0.145037	0.596899	-0.307334	0.000286997	0.00129583	4.57176289044796e-06	0.00860335	0.0166817	0.000221507	0.161897	0.000219039	-0.340976	0.851963	0.00068876	0.00307503	0.970096	0.00963765	0.0248402	0.072143
Q9ULD0	OGDHL	ENSG00000197444	0.00156064	-0.230753	0.333216	0.00464077	0.014703	0.761413	0.0310887	0.073744	0.0488057	-0.00134292	-0.217662	0.798938	0.00859124	0.0227708	0.996503	0.0495584	0.11556	0.0423329	-1.74612	-0.0829904	0.00710791	0.374543	0.00064155	0.104177	0.677273	0.0104559	0.109211	0.00183671	-0.23157	0.0413355	0.00386865	0.00270586	0.293717	0.0284315	0.0226191	0.0739954	0.00039134	-0.226875	0.934241	0.00559068	0.0189321	0.982047	0.0344357	0.0823706	0.0457652	-0.128754	-0.213289	0.584006	0.00975287	0.020238	0.837195	0.0506939	0.0880667	0.044082	0.0054166	-0.149508	0.00125069	0.0631466	0.000126312	0.0102117	0.282549	0.00131665	0.116434	0.019412	-0.222484	0.81274	0.00615475	0.0228712	0.9662	0.052941	0.133528	0.0422675	-0.194678	-0.227965	0.0909736	0.00460884	0.00560679	0.563496	0.0426331	0.0553796	0.0629173	0.143313	-0.163835	0.094567	0.050518	0.0162159	0.804287	0.179827	0.0988472	0.0477221	0.0293931	-0.216953	0.655709	0.00802601	0.0212907	0.806615	0.0460229	0.0600619	0.0433302	0.0769688	-0.196428	0.338342	0.0207221	0.0148487	0.72221	0.114082	0.0702749	0.0486601	0.0834424	-0.193774	0.293494	0.0224597	0.0135196	0.664405	0.128738	0.0642415	0.0500422	0.10028	-0.193055	0.189348	0.0204936	0.00990822	0.496275	0.121857	0.0474772	0.0546084	0.296563	-0.209611	0.0145234	0.00829888	0.00117328	0.0899592	0.0520297	0.00914473	0.0853689	0.01701	-0.21625	0.81608	0.00935982	0.0246258	0.954149	0.05779	0.10579	0.0414851	0.0803543	-0.0374264	-0.212898	-0.265918	0.215791	0.657597	0.00864378	0.00218802	0.0117269	0.00828881	0.541686	0.811301	0.0516167	0.0222788	0.055286	0.0333028	0.0525324	0.0580967	0.124971	-0.188326	0.0782615	0.0218771	0.00533653	0.300294	0.118002	0.0307607	0.0641165	0.160815	-0.213956	0.312892	0.00847297	0.0151765	0.534213	0.0493554	0.0477098	0.0487073	0.0876357	-0.199251	0.205713	0.0155923	0.0113266	0.374747	0.0722146	0.0332142	0.0530465	0.230376	-4.81395	-15.1602	-0.202127	-0.261698	-0.255197	0.170101	0.394099	0.296316	0.0133818	0.00177785	0.00217379	0.00983795	0.00635322	0.00529108	0.321946	0.69198	0.797244	0.0634897	0.0162008	0.0184712	0.0283962	0.0370155	0.0432927	0.055129	0.0620332	0.0647315	0.188789	-0.185863	0.19752	0.0285011	0.0109945	0.527505	0.120296	0.0556864	0.0534866	0.153381	-0.210883	0.319753	0.00971759	0.0153949	0.632951	0.0596651	0.0666586	0.0484948	0.250542	-0.207401	0.0676415	0.0100325	0.00473394	0.214036	0.0591299	0.0224204	0.065867	0.00162568	-0.228811	0.0877249	0.0044677	0.00505883	0.427557	0.0310535	0.0344875	0.0648976
Q9ULD2	MTUS1	ENSG00000129422	0.000494441	0.336216	0.85257	0.00927822	0.0289984	0.962799	0.0491867	0.11318	0.0405931	0.00894044	0.313754	0.312099	0.0156739	0.0176655	0.981996	0.0742733	0.0977901	0.0482939	-0.0287361	0.313179	0.977731	0.0550555	0.0620954	0.991275	0.281704	0.167936	0.0334927	-0.0042681	0.360283	0.00519476	0.00360307	0.000484009	0.119509	0.0270086	0.00698783	0.10316	0.00708456	0.361966	0.38475	0.00511232	0.01738	0.763247	0.0323578	0.0782758	0.0493303	-0.275343	0.357341	0.475962	0.00617785	0.0228624	0.78331	0.0369046	0.0944894	0.0442948	-0.00278519	0.25972	0.325101	0.0546052	0.0466975	0.52701	0.266607	0.118106	0.0333995	-0.1495	0.300192	0.269393	0.0211357	0.0411578	0.820394	0.109994	0.17927	0.0353984	0.109419	0.300551	0.568317	0.0216144	0.0644837	0.894254	0.110562	0.218453	0.0282722	-0.107738	0.279824	0.445346	0.0348838	0.0549609	0.969716	0.144473	0.203815	0.0308143	0.116131	0.363327	0.280548	0.00508861	0.0164445	0.49512	0.033971	0.0496379	0.0494015	-0.0911379	0.300113	0.452034	0.0293287	0.0222124	0.795695	0.13932	0.0908734	0.0447429	0.0758363	0.372888	0.524451	0.00715103	0.0240753	0.825292	0.0664676	0.0940131	0.0434911	0.121865	0.385195	0.298264	0.00444718	0.0171399	0.608986	0.0495671	0.0698988	0.0487612	0.165138	0.350984	0.411197	0.00637936	0.0210213	0.63649	0.0441525	0.0674286	0.0455986	0.0376713	0.342449	0.735638	0.0091396	0.0305389	0.937541	0.0570766	0.120903	0.0401058	0.106216	-0.194538	0.349099	0.290016	0.286724	0.165342	0.00607209	0.0320587	0.0182915	0.0108439	0.616604	0.368572	0.0407125	0.122282	0.0738158	0.0401183	0.0481377	0.0567138	0.0143103	0.335577	0.893987	0.0111244	0.0320507	0.960817	0.0803785	0.102086	0.0393451	0.0138121	0.33127	0.959097	0.00933093	0.0322951	0.979773	0.0522837	0.0825984	0.0392255	0.0182397	0.335255	0.869886	0.00979895	0.031905	0.927654	0.0527804	0.0719307	0.0394169	0.00929348	1.93696	35.3928	0.331145	0.350311	0.350122	0.973567	0.832753	0.129548	0.00977727	0.00760622	0.00677651	0.0323199	0.0278696	0.00899094	0.987242	0.934638	0.684424	0.051165	0.0420848	0.0393843	0.0703407	0.0916409	0.059058	0.0392134	0.0418811	0.0596309	0.162568	0.361152	0.490702	0.00707738	0.0254768	0.773431	0.0512233	0.0926532	0.0429534	0.111293	0.338414	0.657099	0.00802146	0.0292915	0.85204	0.0529553	0.104008	0.0407618	0.0788491	0.336354	0.72716	0.00835053	0.0304205	0.857756	0.0526097	0.0848566	0.0401669	-0.00404677	0.3535	0.00993351	0.00442297	0.000868058	0.174776	0.0310267	0.0107795	0.0945299
Q9ULE0	WWC3	ENSG00000047644	-0.00108305	-0.10225	0.547147	0.240393	0.375357	0.872113	0.438472	0.563579	-0.000193631	-0.00264723	-0.10199	0.649018	0.245372	0.405791	0.996503	0.446587	0.63065	-0.00141274	-1.18178	0.033186	0.091996	0.761696	0.163644	0.366065	0.905046	0.321235	0.0149175	0.00108399	-0.111537	0.282642	0.197471	0.253621	0.659962	0.388007	0.446276	0.00596176	0.0089803	-0.0942901	0.0918856	0.276155	0.10405	0.485939	0.479438	0.24285	0.0199684	0.128744	-0.1177	0.621485	0.182141	0.398395	0.856309	0.368479	0.554751	-0.00112496	-0.000445845	-0.113825	0.820978	0.222379	0.469511	0.904202	0.512706	0.605123	-0.00372574	0.184017	-0.112898	0.0433682	0.199387	0.0621078	0.655118	0.425551	0.227033	0.0277445	-0.133236	-0.112638	0.309609	0.206296	0.286916	0.78433	0.428392	0.509927	0.00402897	0.0708498	-0.0614896	0.453759	0.492754	0.52836	0.973295	0.700326	0.724078	-0.00559401	0.0448237	-0.0992362	0.534006	0.258202	0.370805	0.721797	0.466406	0.481604	-2.95062e-06	-0.0317871	-0.122887	0.708516	0.191531	0.41975	0.912665	0.416141	0.59684	-0.00194207	-0.0112446	-0.113983	0.890266	0.223107	0.445973	0.969388	0.464087	0.617901	-0.00289124	0.0347362	-0.0960959	0.666065	0.293449	0.410071	0.859597	0.540568	0.57452	-0.00157691	0.124212	-0.101203	0.356102	0.242587	0.293639	0.585469	0.45347	0.436	0.0036361	0.0497145	-0.0917101	0.51942	0.309736	0.373117	0.864116	0.535333	0.566414	-9.99237e-05	0.0862212	-0.170728	-0.0917292	-0.163284	0.208161	0.070039	0.292868	0.0774589	0.207479	0.0827651	0.535589	0.223085	0.508706	0.213905	0.361101	0.166522	0.00910038	0.0235222	0.01455	-0.102909	0.844609	0.256825	0.450766	0.941778	0.496094	0.605095	-0.00308193	0.10725	-0.102391	0.542604	0.240325	0.381509	0.733603	0.442813	0.503022	-0.000450296	0.0456906	-0.0956078	0.553126	0.283746	0.385163	0.710769	0.492063	0.484685	-0.000600471	0.121943	-7.55513	1.38023	-0.0981702	-0.127157	-0.116212	0.51464	0.232859	0.932594	0.264533	0.156299	0.195048	0.371328	0.210416	0.428367	0.687409	0.547945	0.984605	0.467778	0.331362	0.385209	0.474386	0.346537	0.604771	-2.42188e-05	0.00895207	-0.00229422	0.194301	-0.0717886	0.232674	0.432194	0.224799	0.567827	0.64871	0.372442	0.00784844	0.0391137	-0.10543	0.819628	0.228786	0.447704	0.931077	0.440134	0.606892	-0.00297426	0.0985291	-0.101383	0.516473	0.245463	0.372016	0.715205	0.456197	0.502352	-5.33924e-05	0.00116771	-0.11046	0.272859	0.20162	0.247587	0.680097	0.395056	0.447336	0.00633866
Q9ULE4	FAM184B	ENSG00000047662	0.00475441	-0.0489624	0.360884	0.848286	0.650808	0.775798	0.918956	0.778587	-0.01478	0.0176599	-0.0813109	0.320241	0.753989	0.602531	0.981996	0.868195	0.780864	-0.0127237	-0.772174	0.0464371	0.732287	0.893031	0.939565	0.906876	0.958116	0.961473	-0.028794	0.00174332	-0.0298355	0.545505	0.90804	0.821509	0.835596	0.948567	0.898772	-0.0212979	0.0122022	0.00377086	0.384394	0.988521	0.678729	0.763118	0.994961	0.785206	-0.0163262	-0.254116	-0.00487259	0.746783	0.98577	0.940023	0.913159	0.992581	0.96062	-0.0246467	-0.00688496	-0.14807	0.16815	0.578762	0.380864	0.345822	0.796569	0.521502	-0.000572675	-0.0444559	-0.0410766	0.875242	0.874317	0.97845	0.977205	0.938533	0.988716	-0.0257276	-0.129835	-0.0241571	0.795893	0.926032	0.957859	0.95866	0.964294	0.980434	-0.0251536	-0.132701	-0.059761	0.608343	0.81886	0.868018	0.984776	0.916217	0.936916	-0.0225001	0.227896	0.00434112	0.247404	0.986516	0.505231	0.459032	0.995868	0.607283	-0.00804081	0.00170968	-0.0344675	0.995007	0.899997	0.990645	0.998238	0.95582	0.994507	-0.026062	0.283786	0.0712023	0.260535	0.7932	0.523873	0.637842	0.900658	0.681785	-0.00900244	0.227723	0.0427341	0.330333	0.873044	0.614898	0.639312	0.945918	0.742852	-0.0132654	-0.0130958	-0.0365571	0.975443	0.888777	0.990192	0.990804	0.942182	0.99302	-0.0260496	0.213336	0.00720661	0.375875	0.978098	0.663082	0.786151	0.98937	0.793931	-0.0154797	0.189416	-0.101414	-0.0275977	-0.0757379	0.380108	0.726799	0.914301	0.779455	0.667704	0.925331	0.701375	0.854199	0.958973	0.880835	0.777294	0.94603	-0.0156678	-0.0245442	0.0135902	-0.0418746	0.955887	0.875708	0.982455	0.983322	0.939988	0.990664	-0.0261822	-0.487883	-0.0655174	0.380942	0.79847	0.668609	0.597926	0.890614	0.752118	-0.0157045	0.137984	-0.00742751	0.52185	0.977485	0.800395	0.685738	0.989524	0.846652	-0.0205891	0.486042	8.83482	27.0585	0.0170889	-0.036795	-0.0512935	0.385173	0.571732	0.533347	0.948718	0.886107	0.841445	0.67318	0.837674	0.8094	0.567763	0.801967	0.890725	0.974973	0.941443	0.912058	0.746003	0.887057	0.886693	-0.0158891	-0.0218288	-0.0208936	0.320445	0.0166915	0.521858	0.951466	0.800402	0.790592	0.976758	0.867251	-0.0205893	0.0140595	-0.0451816	0.980031	0.86162	0.983659	0.990635	0.928247	0.988265	-0.0262157	-0.197362	-0.0635938	0.685819	0.807002	0.906167	0.832904	0.899463	0.934851	-0.0239726	0.00187581	-0.0297167	0.535597	0.908387	0.813964	0.849303	0.950042	0.896742	-0.0210467
Q9ULF5	SLC39A10	ENSG00000196950	0.00324775	0.213345	0.460632	0.321065	0.42679	0.832764	0.527561	0.608552	-0.00294149	0.0105513	0.191604	0.477896	0.384837	0.435611	0.996503	0.59124	0.655454	-0.00337814	1.0164	0.125604	0.607885	0.666477	0.615855	0.845407	0.860001	0.743407	-0.0125	-0.00558898	0.268338	0.023762	0.20066	0.0429653	0.235606	0.3919	0.142262	0.0448738	0.00443291	0.245206	0.729955	0.263944	0.528752	0.915733	0.466628	0.676284	-0.00760214	-0.15743	0.234708	0.84345	0.276823	0.550221	0.947609	0.482442	0.684531	-0.00837689	0.000487644	0.234763	0.917853	0.284682	0.558121	0.959207	0.578045	0.67784	-0.00868281	0.0315132	0.228266	0.888535	0.288059	0.5556	0.978889	0.524385	0.732551	-0.00858565	0.45645	0.243132	0.154091	0.252568	0.202123	0.652878	0.485644	0.419902	0.0128816	-0.069354	0.23576	0.775308	0.30492	0.511821	0.993416	0.535881	0.711591	-0.00689718	0.0428146	0.232978	0.81289	0.278198	0.545531	0.899536	0.488476	0.641547	-0.00819328	0.0834754	0.247387	0.714507	0.260099	0.524611	0.913986	0.494707	0.681025	-0.00735484	0.010122	0.232265	0.965943	0.29312	0.560599	0.990303	0.535998	0.712417	-0.0087779	0.0276891	0.234521	0.9014	0.281147	0.556801	0.964665	0.528232	0.697604	-0.00863198	0.302274	0.23053	0.381167	0.280613	0.381615	0.609425	0.495019	0.523272	-0.000556878	0.0122097	0.231891	0.952236	0.284833	0.560102	0.992429	0.508682	0.719838	-0.00875886	-0.050555	0.0851716	0.231149	0.205882	0.770613	0.71319	0.28115	0.373626	0.53764	0.665666	0.917517	0.845408	0.495697	0.573508	0.674688	0.747544	-0.00788075	-0.0126042	-0.0372844	0.224601	0.847506	0.299089	0.550779	0.942296	0.539321	0.687051	-0.00839867	0.310176	0.237199	0.495397	0.268362	0.444208	0.696858	0.472709	0.560631	-0.00379543	0.105275	0.239872	0.595504	0.264713	0.486996	0.742009	0.471485	0.580219	-0.00576145	0.0178464	3.96382	4.05951	0.231143	0.194681	0.186339	0.970889	0.816235	0.934686	0.286262	0.394161	0.410301	0.560738	0.693367	0.710048	0.986081	0.926493	0.984605	0.490808	0.59355	0.610983	0.649638	0.781607	0.817592	-0.0087832	-0.0134924	-0.0140107	0.0509123	0.238325	0.901773	0.289246	0.556833	0.970021	0.510776	0.684433	-0.00863324	0.443733	0.250775	0.275543	0.241583	0.308673	0.592179	0.455967	0.47789	0.00394881	0.359217	0.237348	0.337414	0.266634	0.353313	0.56035	0.479077	0.483864	0.00108218	-0.00416487	0.252597	0.120215	0.234393	0.166707	0.492595	0.435241	0.352105	0.0169192
Q9ULG1	INO80	ENSG00000128908	0.00187163	-0.0494034	0.518219	0.720955	0.779789	0.862496	0.846247	0.867053	-0.0117771	0.0112284	-0.0675842	0.221951	0.626252	0.45476	0.973209	0.785892	0.667788	-0.00322127	0.324094	-0.0435938	0.795324	0.822085	0.963066	0.929787	0.929886	0.974803	-0.0178089	0.0037034	-0.0434449	0.0210211	0.747138	0.0669629	0.221316	0.858892	0.192736	0.0268005	-0.00195845	-0.039048	0.816889	0.77798	0.94162	0.946957	0.878269	0.963703	-0.0150226	0.30563	-0.0585794	0.467534	0.675624	0.737765	0.777346	0.814502	0.827446	-0.0108948	-0.00417368	-0.0975312	0.1699	0.505627	0.371054	0.348463	0.755442	0.51188	-1.17121e-05	0.0667982	-0.0446902	0.648117	0.752868	0.860439	0.93906	0.871315	0.921013	-0.0134521	-0.428981	-0.0586635	0.0387239	0.674822	0.111839	0.43324	0.827276	0.298598	0.0188448	-0.0387923	-0.0220537	0.799429	0.878558	0.962649	0.997375	0.943	0.984965	-0.0152594	0.0883301	-0.0195066	0.444748	0.888678	0.717241	0.650366	0.946442	0.786593	-0.0104458	-0.0734845	-0.0707412	0.591149	0.637124	0.831906	0.861841	0.810298	0.896342	-0.0128084	-0.0400949	-0.0561746	0.758948	0.706422	0.917174	0.928017	0.854793	0.952953	-0.014366	-0.0400222	-0.0536157	0.754657	0.713066	0.915566	0.903017	0.860582	0.948348	-0.014338	0.105573	-0.0307601	0.634406	0.823974	0.858385	0.800809	0.910358	0.904771	-0.0133083	-0.0269073	-0.0539062	0.826082	0.705772	0.92452	0.956628	0.843024	0.957494	-0.0146083	-0.000491788	-0.133393	-0.045116	-0.0737707	0.996576	0.39743	0.745238	0.616743	0.947192	0.673779	0.998127	0.61128	0.864816	0.775809	0.966802	0.753914	-0.0149986	-0.0096015	-0.114743	-0.0870482	0.341866	0.544095	0.601849	0.632019	0.740544	0.727489	-0.00771848	-0.132663	-0.0530198	0.657014	0.700894	0.857939	0.810974	0.834628	0.89793	-0.0134053	0.12479	-0.0111236	0.305753	0.936802	0.559453	0.485433	0.970025	0.643038	-0.00655074	0.385341	-5.14771	-27.1048	-0.0142813	-0.0451158	-0.0395563	0.198592	0.608967	0.293406	0.917632	0.750782	0.778763	0.413178	0.846419	0.554577	0.358142	0.821477	0.797081	0.960531	0.861158	0.877614	0.515904	0.892768	0.705112	-0.00172003	-0.0132931	-0.00646134	-0.0229992	-0.049319	0.929386	0.734279	0.943474	0.977608	0.864173	0.963304	-0.0149352	-0.327986	-0.0684666	0.23404	0.618848	0.465275	0.552484	0.788243	0.622624	-0.00361001	-0.127785	-0.054762	0.612861	0.691854	0.832961	0.787381	0.832639	0.884403	-0.0129302	0.00334935	-0.0389358	0.0490086	0.77382	0.138656	0.336862	0.875087	0.312512	0.0154917
Q9ULH4	LRFN2	ENSG00000156564	-0.00332	-0.563684	0.234775	0.000481746	0.000709574	0.697153	0.00726759	0.0103729	0.101471	0.00108938	-0.587203	0.907176	0.000346421	0.00143182	0.996503	0.00662316	0.0220625	0.0906233	-1.66434	-0.498877	0.191789	0.0118282	0.000595206	0.514768	0.137751	0.0100161	0.119665	0.00157605	-0.589623	0.329394	0.000269011	0.000993035	0.70244	0.00513047	0.0111162	0.0970836	-0.0153369	-0.647204	0.070447	6.80474786925308e-05	0.000205993	0.442384	0.00201379	0.0055427	0.122229	-0.0647027	-0.578769	0.876247	0.000459071	0.00142418	0.960274	0.00680063	0.0185814	0.0907065	0.00935186	-0.487737	0.00439939	0.00211875	2.45495208234408e-05	0.0253778	0.053481	0.00037364	0.151683	-0.0496434	-0.583648	0.732965	0.00030744	0.00135978	0.952251	0.00906352	0.0303553	0.0914254	-0.00413528	-0.58415	0.984934	0.000309518	0.00144137	0.996107	0.0083885	0.0261957	0.0905199	0.435311	-0.514606	0.0038225	0.00167195	4.85936434836409e-05	0.450671	0.0246256	0.00312781	0.142854	-0.0699509	-0.594808	0.553364	0.000257498	0.00120848	0.73596	0.0048988	0.00827232	0.0932557	0.179158	-0.539545	0.220446	0.00101741	0.000678298	0.617329	0.0207426	0.0100947	0.102163	0.282253	-0.515261	0.0544223	0.00150257	0.000224928	0.340778	0.0301025	0.00436519	0.118945	0.12447	-0.560431	0.379627	0.000593202	0.000978407	0.682925	0.0178975	0.00999631	0.0965232	0.848396	-0.584953	9.45954406544335e-05	0.000120619	6.84163582731625e-07	0.00702553	0.00381829	6.36684278676996e-05	0.202043	0.134906	-0.549454	0.30183	0.000863448	0.000879744	0.73546	0.0129	0.0133635	0.0989674	0.0318808	0.22672	-0.582012	-0.617431	0.7818	0.139651	0.000349909	0.00027434	0.00144585	0.000171897	0.921181	0.334574	0.00651252	0.0058055	0.0138558	0.00249839	0.0912161	0.124987	0.243002	-0.546373	0.0582324	0.000683856	0.000248077	0.257467	0.0172394	0.00374828	0.11842	1.27967	-0.569269	1.43994651459251e-05	0.000152805	1.18500373880907e-07	0.00124347	0.0040009	2.08022019967301e-05	0.22731	-0.162238	-0.623223	0.207796	0.00015744	0.000677356	0.37703	0.00363006	0.00427093	0.10302	-0.503444	-0.593486	3.55461	-0.622621	-0.659196	-0.658106	0.117398	0.951766	0.887839	0.00013733	0.00010473	0.000104196	0.000438713	0.000513218	0.000509051	0.245675	0.983341	0.978129	0.00301346	0.00264357	0.00260456	0.00279796	0.00832793	0.0103462	0.109712	0.108183	0.108309	0.0360129	-0.578157	0.890952	0.000655803	0.00148852	0.965662	0.0114344	0.0164248	0.0907603	0.917964	-0.5385	0.000965784	0.000529249	6.33201698301758e-06	0.0734504	0.00982674	0.000520925	0.172448	1.07107	-0.567555	1.51551111830561e-05	0.000160647	1.24448493670454e-07	0.00188803	0.00466479	1.88478463747174e-05	0.226657	0.00176077	-0.587679	0.303958	0.000276371	0.000941811	0.7078	0.00533673	0.0113138	0.0979077
Q9ULJ6	ZMIZ1	ENSG00000108175	-0.002053	0.00448008	0.301354	0.963573	0.582246	0.742612	0.980973	0.731025	-0.00852329	0.00187334	-0.0140567	0.77431	0.887409	0.955474	0.996503	0.944125	0.980376	-0.0179927	-1.0667	0.0454647	0.266127	0.737995	0.509783	0.600085	0.892006	0.661553	-0.00710738	0.000436023	-0.0132396	0.725246	0.892669	0.933423	0.91714	0.940908	0.963671	-0.0177112	-0.00979051	-0.0418683	0.116037	0.67346	0.287641	0.522232	0.810882	0.466948	0.00490209	0.0294426	-0.0111343	0.919285	0.91135	0.990642	0.972481	0.957241	0.993758	-0.0186872	0.000445329	-0.00346035	0.842236	0.972822	0.976145	0.917938	0.988326	0.984686	-0.0184039	-0.0513778	-0.00728087	0.620701	0.940579	0.880501	0.931619	0.97076	0.933817	-0.0164243	-0.0587477	-0.0102072	0.705249	0.916806	0.926709	0.933822	0.961156	0.963403	-0.0174057	0.174372	0.0188396	0.108421	0.853875	0.271144	0.815364	0.932729	0.505507	0.00597277	-0.178627	-0.0366226	0.0295194	0.70405	0.0921873	0.121354	0.838952	0.175152	0.0259452	-0.0072054	-0.0114184	0.942608	0.912087	0.993176	0.985477	0.962295	0.996013	-0.0187363	0.0178577	-0.0030959	0.856582	0.97602	0.97956	0.961105	0.990641	0.988002	-0.018471	0.032581	-0.00014099	0.729742	0.998886	0.937817	0.891469	0.999747	0.961245	-0.0176345	0.418603	0.00811866	0.00805636	0.931711	0.0292698	0.0636922	0.964813	0.08606	0.0468036	-0.089312	-0.035263	0.322344	0.726254	0.607561	0.751067	0.857321	0.752696	-0.00942111	-0.0684012	0.103501	-0.0170957	-0.0467859	0.420631	0.362577	0.861683	0.649858	0.717427	0.494345	0.729833	0.579823	0.932263	0.796872	0.814194	0.60321	-0.0126221	-0.00551486	0.0386978	-0.00215748	0.670086	0.982819	0.907152	0.853798	0.992451	0.943495	-0.0171579	0.471401	0.00776711	0.0254239	0.935624	0.0808205	0.111134	0.968282	0.162609	0.0286285	-0.162907	-0.0460646	0.0733268	0.640425	0.198421	0.184008	0.796731	0.291149	0.0118674	-0.272674	-1.90684	0.387621	-0.0298717	-0.0776695	-0.0748407	0.225785	0.775869	0.981872	0.762134	0.434172	0.448951	0.475509	0.719804	0.749529	0.392077	0.907216	0.996133	0.871849	0.628406	0.644673	0.574868	0.799646	0.845209	-0.00472017	-0.0128069	-0.0135953	-0.05558	-0.0205018	0.77435	0.843112	0.95356	0.920253	0.922669	0.968736	-0.018125	0.246644	0.00177312	0.215702	0.985556	0.460113	0.537467	0.992365	0.617961	-0.00409046	0.440207	0.00948243	0.0136973	0.921038	0.0469315	0.0817603	0.958645	0.115818	0.0386334	0.000341248	-0.012264	0.78956	0.900473	0.958271	0.946541	0.945864	0.978283	-0.0182206
Q9ULL5	PRR12	ENSG00000126464	7.10780287090472e-07	-0.156662	0.99982	0.289662	0.563461	0.99982	0.49357	0.717944	-0.00748357	-0.0106601	-0.126399	0.303545	0.395254	0.331111	0.981996	0.600353	0.55982	0.00203586	-1.47196	-0.0415284	0.235024	0.828955	0.255832	0.565261	0.931625	0.428625	0.00758944	0.00052027	-0.153606	0.78567	0.295853	0.562165	0.933608	0.504898	0.727298	-0.007508	-0.00585716	-0.171703	0.53282	0.241656	0.449967	0.836022	0.441296	0.614752	-0.003505	0.612101	-0.194074	0.17994	0.19047	0.228383	0.545899	0.379368	0.392833	0.00863316	0.00383706	-0.0178401	0.244888	0.907252	0.450346	0.443669	0.963206	0.588973	-0.00349002	-0.161691	-0.066117	0.303758	0.651579	0.522166	0.835009	0.813815	0.707953	-0.00616899	0.0792999	-0.0694772	0.739608	0.636655	0.840248	0.942851	0.803899	0.915514	-0.0148303	0.0861599	-0.176371	0.623679	0.253703	0.388049	0.984776	0.479472	0.613152	-0.000801678	-0.177734	-0.188906	0.162447	0.199641	0.211472	0.35578	0.396407	0.320025	0.00999414	0.0500028	-0.135348	0.728352	0.393849	0.530338	0.91562	0.622366	0.686037	-0.0063942	0.00550874	-0.154255	0.968883	0.331915	0.563031	0.991607	0.573793	0.713863	-0.00746983	-0.0950934	-0.191646	0.502395	0.217685	0.449509	0.768415	0.459022	0.610787	-0.00342687	0.0254748	-0.154963	0.915576	0.293229	0.56029	0.96479	0.506177	0.67504	-0.00738204	-0.0981256	-0.178967	0.450846	0.236332	0.446474	0.828789	0.455888	0.627468	-0.00333389	-0.0855303	0.2672	-0.1625	-0.100886	0.468045	0.119973	0.268513	0.520513	0.455978	0.142202	0.76141	0.306385	0.481191	0.703485	0.606211	0.24726	-0.00371474	0.017294	0.0015234	-0.147999	0.990714	0.334639	0.593987	0.997098	0.574773	0.72081	-0.00850807	-0.0388579	-0.150919	0.906226	0.30543	0.589902	0.953116	0.510747	0.687921	-0.00838266	-0.0879529	-0.169429	0.523163	0.256548	0.484046	0.686413	0.463418	0.577773	-0.00479565	0.0374501	6.62041	11.434	-0.145988	-0.171962	-0.180962	0.914821	0.545919	0.676621	0.323328	0.254146	0.227974	0.590624	0.39878	0.438872	0.95423	0.788158	0.927995	0.529563	0.448533	0.423592	0.674843	0.53643	0.613547	-0.0084049	-0.001304	-0.00304955	-0.293216	-0.20371	0.307771	0.189271	0.352296	0.642104	0.39813	0.5041	0.000939853	-0.122749	-0.156988	0.686324	0.286524	0.547308	0.867196	0.505307	0.684738	-0.0070219	0.0125924	-0.147634	0.963063	0.315924	0.593388	0.979163	0.52795	0.696447	-0.00848973	0.00063091	-0.153187	0.744466	0.296885	0.553121	0.925913	0.507938	0.72535	-0.00721364
Q9ULP0	NDRG4	ENSG00000103034	0.00423158	-0.0609993	0.132752	0.662456	0.310521	0.58322	0.804656	0.503202	0.00274317	-0.000759225	-0.0346308	0.934415	0.808693	0.962221	0.996503	0.901088	0.983143	-0.0148977	2.43541	-0.302491	0.0504804	0.095837	0.114674	0.268164	0.363578	0.252077	0.0211307	0.00276732	-0.0481854	0.0807157	0.729077	0.208786	0.38893	0.847973	0.397698	0.00893138	-3.73697e-05	-0.0412763	0.996441	0.77204	0.958076	0.998456	0.875145	0.972705	-0.0150632	-0.0295966	-0.0350521	0.942689	0.805982	0.962996	0.979332	0.896099	0.975244	-0.0149104	0.00867709	0.0789563	0.00323441	0.575175	0.0124381	0.0205449	0.794259	0.0440396	0.0512695	0.0742925	-0.0392129	0.604213	0.779324	0.843684	0.928375	0.885741	0.911032	-0.0128312	-0.214529	-0.0437022	0.288721	0.754178	0.548766	0.768956	0.870613	0.729909	-0.00609983	-0.217222	-0.067641	0.151124	0.645519	0.350961	0.851134	0.809113	0.582221	0.000856075	0.0798522	-0.0235553	0.48856	0.867418	0.758896	0.68697	0.93444	0.821083	-0.0111695	0.105203	-0.00219905	0.45483	0.988085	0.729432	0.797527	0.995172	0.831019	-0.0105489	0.0791424	-0.0103442	0.569658	0.944088	0.82089	0.845511	0.975109	0.895938	-0.0124012	0.161825	0.00953685	0.226332	0.947345	0.46309	0.538427	0.980823	0.621423	-0.00345548	0.460748	-0.0179193	0.0304125	0.896507	0.0918963	0.139752	0.946798	0.195539	0.0213922	0.0436526	-0.0211983	0.731867	0.882187	0.918808	0.937503	0.944946	0.953881	-0.0142821	-0.0245642	0.170981	-0.0339363	-0.0422128	0.828554	0.244816	0.808715	0.775506	0.951908	0.417733	0.94031	0.461354	0.901892	0.878615	0.96899	0.537135	-0.0148432	-0.00188043	0.100591	-0.00590524	0.418149	0.967064	0.701324	0.693067	0.986617	0.800507	-0.0100104	0.398657	-0.0158681	0.150184	0.90918	0.344733	0.339783	0.955096	0.466326	0.00113554	-0.0474728	-0.0430826	0.694805	0.762782	0.902114	0.814861	0.874189	0.924129	-0.0139916	-0.6922	8.09655	10.0828	-0.086354	-0.07892	-0.0893827	0.0171465	0.41148	0.691142	0.533537	0.582182	0.532578	0.0562763	0.587128	0.76097	0.0602545	0.704388	0.931362	0.721787	0.748091	0.713677	0.10867	0.697581	0.853701	0.0290269	-0.00726555	-0.0113879	-0.280379	-0.082851	0.272418	0.572513	0.532397	0.609391	0.762429	0.664298	-0.00567074	0.440735	-0.00452301	0.0996545	0.974096	0.24993	0.379239	0.986226	0.419756	0.00614209	0.527088	-0.00446822	0.0268746	0.97411	0.0833483	0.121741	0.986469	0.175274	0.0230499	0.0028424	-0.0451108	0.0891393	0.745782	0.226312	0.430109	0.861123	0.424178	0.00768239
Q9ULQ1	TPCN1	ENSG00000186815	0.0057423	0.107734	0.0426245	0.431266	0.0734372	0.413612	0.631608	0.205966	0.0247883	0.0128413	0.110023	0.163314	0.428761	0.217915	0.973209	0.631772	0.446584	0.00820373	4.59643	-0.358354	7.35505080540106e-05	0.043643	0.000334419	0.0139204	0.250445	0.00698782	0.1197	0.00258921	0.142956	0.105243	0.296193	0.150468	0.440029	0.50527	0.324914	0.0139908	0.00622524	0.154009	0.451684	0.262478	0.438287	0.799995	0.464888	0.605553	-0.00263853	-0.116778	0.152212	0.779656	0.280079	0.555695	0.925213	0.485923	0.687983	-0.00629557	-0.000114821	0.0963456	0.969745	0.512437	0.785403	0.984661	0.75829	0.850106	-0.0117989	-0.196154	0.104504	0.177728	0.456765	0.3158	0.785346	0.675096	0.550494	0.00250279	0.0178488	0.0984904	0.93082	0.48637	0.783002	0.988665	0.698647	0.882778	-0.0117505	0.0162883	0.145837	0.915193	0.31517	0.600406	0.998055	0.546927	0.77318	-0.00756154	-0.121399	0.117684	0.290767	0.39925	0.330071	0.505602	0.604424	0.443077	0.00179871	-0.276388	0.0257351	0.0352371	0.860497	0.0624332	0.311575	0.934369	0.181155	0.0272396	-0.236366	0.0403596	0.0683294	0.7841	0.10904	0.372585	0.896632	0.260107	0.0187934	-0.283097	0.0375917	0.0255688	0.79286	0.0473415	0.183362	0.904453	0.13962	0.0314039	-0.0269215	0.142458	0.900906	0.304601	0.57348	0.956739	0.517654	0.685797	-0.0067872	-0.183425	0.0817006	0.134182	0.56651	0.192432	0.593936	0.751326	0.379171	0.0101937	-0.139653	-0.0821364	0.115087	0.129415	0.200913	0.591875	0.407238	0.385107	0.261071	0.488399	0.526836	0.766154	0.618735	0.584304	0.422837	0.598537	0.00546464	-0.00434935	-0.326377	0.0251909	0.00509888	0.857166	0.0115717	0.0716068	0.931058	0.0509289	0.0527296	-0.599098	0.108858	0.0319993	0.425477	0.0590046	0.127688	0.623043	0.129438	0.0283084	0.0128378	0.144626	0.916348	0.309894	0.590114	0.954406	0.520765	0.668726	-0.00728937	0.615418	9.38667	35.6002	0.191626	0.16593	0.154245	0.0374576	0.353319	0.169377	0.166151	0.246477	0.276795	0.0675362	0.366121	0.218649	0.107475	0.658618	0.724191	0.347133	0.440589	0.478902	0.124707	0.505346	0.405039	0.0262558	0.000198169	0.00828172	-0.349211	0.076011	0.178315	0.601113	0.23901	0.505062	0.782151	0.388573	0.00683563	-0.438959	0.111148	0.107484	0.420917	0.161641	0.389951	0.632324	0.318823	0.0128867	-0.357061	0.116138	0.141537	0.400498	0.200546	0.333865	0.606202	0.32481	0.00955475	0.0021755	0.146146	0.197934	0.287312	0.244443	0.608373	0.497173	0.443627	0.00648679
Q9ULW3	ABT1	ENSG00000146109	0.00215385	0.0531005	0.544099	0.716786	0.750264	0.87198	0.843458	0.847675	-0.0193413	-0.017408	0.105532	0.1066	0.466881	0.243424	0.973209	0.662788	0.473843	0.0116143	-1.62248	0.245376	0.271105	0.239733	0.447794	0.604072	0.556733	0.610765	-0.00576363	0.00215697	0.0671128	0.259727	0.641426	0.476383	0.638875	0.7955	0.664065	-0.00673529	0.00711622	0.0780508	0.507911	0.59455	0.716324	0.823134	0.75652	0.813301	-0.0185517	0.309403	0.0413364	0.493249	0.781504	0.712913	0.792564	0.881474	0.809991	-0.0179161	0.00052589	0.0146869	0.884518	0.924838	0.988078	0.942581	0.968911	0.992998	-0.0274354	0.391781	-0.0211582	0.0173138	0.8823	0.0576642	0.537471	0.944021	0.217799	0.0505328	-0.301096	-0.000703053	0.22965	0.99618	0.482919	0.724893	0.997989	0.680669	-0.00720517	0.0684167	0.0772824	0.729162	0.604578	0.850083	0.98704	0.782714	0.927014	-0.0228356	0.027378	0.0730482	0.841727	0.626822	0.885022	0.913895	0.78406	0.915356	-0.023965	-0.131508	-0.000205494	0.401124	0.999002	0.633201	0.763529	0.999578	0.763122	-0.0146148	-0.104823	0.0107925	0.506826	0.948328	0.723331	0.815568	0.977155	0.827337	-0.0183208	-0.0352715	0.0481835	0.825549	0.77033	0.881151	0.932516	0.892727	0.928134	-0.023842	0.101848	0.074959	0.68637	0.610409	0.831811	0.836534	0.782316	0.886561	-0.0222269	0.0276851	0.0754208	0.84503	0.624409	0.885766	0.963239	0.794553	0.935163	-0.0239885	0.0638449	-0.28558	0.0839832	-0.0208766	0.640099	0.133654	0.57686	0.893458	0.808863	0.303678	0.853907	0.327104	0.755735	0.944963	0.876741	0.426241	-0.0214437	0.00569001	-0.0012643	0.0648701	0.993255	0.686786	0.902935	0.998068	0.837505	0.941451	-0.0245273	-0.0550705	0.0619634	0.874183	0.673352	0.891641	0.939762	0.815053	0.921712	-0.024174	0.0102476	0.0690339	0.941744	0.652705	0.900543	0.969742	0.80426	0.923265	-0.0244528	0.555149	8.47256	25.498	0.11187	0.0566999	0.0427921	0.0764068	0.53714	0.390588	0.439741	0.706435	0.775819	0.185875	0.778055	0.6503	0.179636	0.783397	0.841484	0.641272	0.835889	0.877008	0.276366	0.842048	0.77682	0.0188914	-0.020638	-0.0155655	0.414375	0.155408	0.18494	0.328649	0.372756	0.513288	0.553216	0.523581	7.7798534967588e-06	-0.316509	0.0419143	0.359555	0.775125	0.591749	0.659825	0.88383	0.718196	-0.0127345	-0.0698391	0.0594289	0.815183	0.687132	0.878469	0.906412	0.829644	0.916065	-0.0237565	0.00231137	0.0672796	0.251977	0.640505	0.466393	0.663941	0.796148	0.659494	-0.00615089
Q9UM13	ANAPC10	ENSG00000164162	-0.00284306	-0.102897	0.155112	0.285485	0.165456	0.60724	0.488716	0.341251	0.0124294	0.00584302	-0.135888	0.363658	0.163952	0.301581	0.986836	0.344396	0.532566	0.00319474	0.801419	-0.121489	0.340428	0.365192	0.578927	0.664678	0.669374	0.714433	-0.00811346	-0.000127677	-0.119704	0.910312	0.216396	0.459156	0.975348	0.411483	0.648595	-0.00334781	-0.000834895	-0.127442	0.886586	0.190787	0.423487	0.968565	0.378536	0.593758	-0.0020963	0.226464	-0.135899	0.436005	0.166554	0.336529	0.75571	0.348825	0.499967	0.00149878	0.00145592	-0.108076	0.492903	0.294924	0.34687	0.681315	0.587903	0.488673	0.0010391	0.00955436	-0.127706	0.925058	0.199651	0.437256	0.984371	0.425878	0.650996	-0.00258196	-0.223218	-0.134697	0.119006	0.172516	0.129676	0.605091	0.386124	0.326821	0.0162793	0.136095	-0.0606915	0.197393	0.54259	0.297468	0.871064	0.739148	0.533963	0.0034344	-0.167628	-0.156777	0.035273	0.104135	0.0493389	0.135614	0.259322	0.111301	0.0307831	0.00833019	-0.1169	0.928574	0.262565	0.454508	0.981175	0.497315	0.625998	-0.0031645	0.0391806	-0.10323	0.667738	0.322236	0.416032	0.891482	0.564259	0.593562	-0.00178972	-0.0518052	-0.140063	0.562418	0.170124	0.385611	0.808057	0.401152	0.551976	-0.000611071	0.339074	-0.0971559	0.025586	0.306447	0.0374015	0.124843	0.519306	0.102226	0.0349366	-0.0844868	-0.14672	0.324476	0.144344	0.28743	0.751786	0.339603	0.481898	0.00396882	-0.0629833	0.189399	-0.131579	-0.0748227	0.432877	0.0839487	0.178806	0.466503	0.34362	0.100876	0.738787	0.248914	0.373573	0.658682	0.504822	0.191535	0.00118602	0.0202899	0.0245754	-0.110009	0.772586	0.278292	0.448704	0.906056	0.517833	0.603082	-0.0029869	0.584514	-0.0867608	0.0027858	0.355265	0.00525688	0.0266636	0.55849	0.0226586	0.0643363	-0.18859	-0.170444	0.0254549	0.0815174	0.0381762	0.0875005	0.219693	0.082859	0.0348965	-0.364668	2.23797	-0.713292	-0.148868	-0.122462	-0.1257	0.0781214	0.751802	0.968726	0.125568	0.222228	0.208201	0.0985384	0.429634	0.451408	0.182354	0.896544	0.992206	0.287716	0.41414	0.401333	0.168127	0.564369	0.62385	0.0204909	-0.00232373	-0.00310439	-0.332548	-0.181174	0.0665322	0.0744816	0.0863517	0.343785	0.218827	0.2031	0.0225093	0.171158	-0.107005	0.3771	0.271449	0.316301	0.672839	0.489896	0.484936	0.00247808	0.404207	-0.0898549	0.018685	0.345791	0.0291403	0.0985259	0.555857	0.0825445	0.0389608	-0.00068445	-0.118977	0.567393	0.218484	0.392127	0.863896	0.416069	0.592934	-0.000876935
Q9UMN6	KMT2B	ENSG00000272333	0.00612371	-0.117981	0.0625946	0.466785	0.148832	0.47075	0.661064	0.319682	0.0151045	-0.00596532	-0.0785083	0.578279	0.636079	0.726699	0.996503	0.793633	0.863652	-0.0112716	1.78623	-0.239384	0.235864	0.264737	0.424052	0.566485	0.582904	0.590264	-0.00255338	-0.000739587	-0.110644	0.671912	0.478181	0.704711	0.895081	0.674606	0.823229	-0.0108436	0.0181892	-0.0429379	0.0600421	0.792628	0.146293	0.422344	0.88677	0.303266	0.0155162	0.300012	-0.113854	0.533496	0.495003	0.698543	0.813197	0.685045	0.798512	-0.0106058	-0.00699184	-0.192959	0.0430381	0.252569	0.108657	0.136185	0.544931	0.216697	0.0202554	-0.199127	-0.0970038	0.232363	0.551655	0.414688	0.814288	0.745709	0.633983	-0.00186055	-0.0845099	-0.0955481	0.732428	0.559942	0.800294	0.941739	0.752172	0.892886	-0.0128989	0.0974172	-0.0541431	0.578261	0.754366	0.780164	0.984776	0.877783	0.888133	-0.0125731	-0.218735	-0.122696	0.111686	0.452343	0.238244	0.286029	0.652335	0.349781	0.00735119	-0.209465	-0.16095	0.19426	0.346443	0.364181	0.590967	0.579246	0.546414	0.000305703	-0.197099	-0.158834	0.219241	0.354168	0.397763	0.598803	0.593615	0.577612	-0.00116498	-0.252993	-0.161594	0.117978	0.336413	0.248787	0.396547	0.580789	0.417384	0.00663454	-0.0423758	-0.0969872	0.872509	0.557063	0.837768	0.942159	0.742238	0.890874	-0.0136717	-0.290591	-0.151232	0.0495811	0.359005	0.123463	0.458343	0.582396	0.287324	0.0183196	-0.218249	0.195979	-0.102399	0.0435924	0.100433	0.260838	0.529529	0.804815	0.220704	0.526946	0.386135	0.479177	0.722502	0.895218	0.376401	0.63093	0.00868879	-0.00596625	-0.273414	-0.168884	0.066035	0.314101	0.156845	0.273488	0.555453	0.303323	0.0143632	-0.252648	-0.106919	0.465881	0.518406	0.655132	0.674978	0.706909	0.741536	-0.00960503	-0.200021	-0.132061	0.178486	0.426702	0.344786	0.339313	0.62826	0.446524	0.00122854	-0.152601	4.14513	19.6517	-0.101061	-0.0127745	-0.0193437	0.69433	0.725766	0.508161	0.543138	0.939809	0.908478	0.791775	0.934633	0.797975	0.81803	0.882967	0.885413	0.729005	0.966623	0.951899	0.843773	0.955034	0.879648	-0.0128246	-0.0157846	-0.0130667	-0.419687	-0.161928	0.19374	0.347217	0.366426	0.5236	0.573547	0.517701	0.000206184	0.0765208	-0.0848873	0.820055	0.61174	0.833672	0.931077	0.783465	0.89051	-0.0137027	-0.120615	-0.101674	0.684646	0.540942	0.787609	0.832056	0.727788	0.851226	-0.0127348	0.000264994	-0.113002	0.885716	0.469252	0.76317	0.977216	0.668921	0.866361	-0.0121984
Q9UN79	SOX13	ENSG00000143842	0.00155136	-0.376165	0.725543	0.0914239	0.233447	0.926603	0.232902	0.422183	0.00839698	0.0273527	-0.469221	0.0542652	0.0372889	0.0386359	0.954919	0.131998	0.159244	0.0403027	2.94357	-0.670981	0.148904	0.0248188	0.0778177	0.462777	0.19247	0.194267	0.0323854	0.00190766	-0.382653	0.485378	0.0874415	0.199592	0.804346	0.229473	0.386518	0.0113215	0.0199556	-0.32302	0.137722	0.148974	0.0760601	0.546184	0.323768	0.199555	0.0289321	0.135738	-0.379827	0.828459	0.0939038	0.242566	0.94153	0.237108	0.4089	0.00770586	0.00688111	-0.261587	0.202638	0.267198	0.109896	0.392374	0.562047	0.218145	0.0218879	-0.345874	-0.376392	0.12546	0.0871311	0.0763723	0.761308	0.258191	0.256252	0.0283383	-0.172504	-0.372064	0.617941	0.0938516	0.219182	0.909312	0.266609	0.437458	0.00953307	0.102287	-0.350986	0.661269	0.120752	0.225524	0.984776	0.30568	0.457716	0.00901929	0.0620127	-0.362246	0.732422	0.104748	0.234192	0.855471	0.260403	0.345803	0.00833953	0.280394	-0.280548	0.199413	0.224087	0.108611	0.598393	0.456677	0.260409	0.022097	0.245587	-0.290419	0.242766	0.207955	0.125151	0.620696	0.446056	0.283364	0.0195735	-0.142294	-0.40841	0.489356	0.0743557	0.195351	0.762137	0.252793	0.355283	0.0116038	0.577827	-0.354675	0.0870831	0.106016	0.0570804	0.257023	0.267416	0.138906	0.0334685	0.414758	-0.29032	0.0304755	0.189263	0.0229736	0.387136	0.399417	0.101341	0.0497731	0.250189	-0.213046	-0.363378	-0.474867	0.154023	0.371921	0.100165	0.0510238	0.0869703	0.141299	0.467455	0.587708	0.260558	0.162833	0.203793	0.246001	0.0262771	0.0177302	0.0272037	-0.368315	0.88585	0.106222	0.238854	0.957865	0.30253	0.402029	0.00805847	0.59856	-0.348206	0.187399	0.116753	0.100811	0.389001	0.277649	0.190382	0.023635	0.092669	-0.35686	0.645057	0.114617	0.21694	0.779532	0.275366	0.312086	0.00980839	0.029619	13.3133	42.153	-0.373298	-0.390233	-0.410518	0.953023	0.375734	0.271889	0.0974759	0.0924353	0.0752074	0.240919	0.142198	0.115002	0.975762	0.675709	0.781915	0.242393	0.231733	0.204826	0.3384	0.266177	0.27612	0.00790178	0.0176149	0.0214689	0.533879	-0.27335	0.204643	0.244247	0.10756	0.535636	0.462847	0.233524	0.0224734	0.781387	-0.314373	0.0594058	0.155486	0.0404922	0.300343	0.345605	0.129027	0.0398399	0.671476	-0.339162	0.0744225	0.123933	0.048792	0.226402	0.297295	0.119149	0.0365493	0.0024275	-0.382036	0.38848	0.0870546	0.175426	0.767799	0.23052	0.362879	0.01366
Q9UNA1	ARHGAP26	ENSG00000145819	-0.00278437	0.22543	0.312294	0.0701626	0.150737	0.751218	0.1953	0.322073	0.0180609	-0.0121985	0.229425	0.16209	0.0631574	0.094287	0.973209	0.186052	0.274406	0.0273244	-2.47042	0.402276	0.0289695	0.0206962	0.045496	0.205851	0.177422	0.139007	0.049389	-0.00254801	0.223935	0.0995242	0.0655069	0.0585433	0.426956	0.188867	0.175267	0.0370131	-0.00802997	0.191553	0.33483	0.121846	0.16048	0.723824	0.28416	0.321043	0.0169898	-0.245862	0.221506	0.50986	0.0783693	0.202415	0.803469	0.211769	0.363086	0.0121958	-0.00894335	0.10329	0.00109755	0.401747	0.00143017	0.00926027	0.68335	0.00852365	0.107269	0.0913727	0.188597	0.51116	0.139095	0.243595	0.900162	0.343248	0.478881	0.00858169	-0.240513	0.176884	0.20135	0.163716	0.133221	0.69839	0.373974	0.332401	0.0207174	0.0326464	0.158128	0.833698	0.218771	0.466241	0.997649	0.434952	0.676026	-0.00464095	0.114904	0.239301	0.311201	0.0608171	0.150387	0.526092	0.182996	0.249489	0.018107	0.0877157	0.2456	0.477673	0.0717779	0.195436	0.811389	0.236917	0.37654	0.0128957	-0.100113	0.155997	0.410012	0.249372	0.179019	0.752956	0.489617	0.354814	0.0146438	-0.0318579	0.19098	0.787301	0.147968	0.242744	0.918034	0.370712	0.410795	0.00856339	-0.327633	0.179105	0.101938	0.142759	0.0656516	0.284352	0.324124	0.1532	0.0344114	0.146748	0.270758	0.181967	0.032304	0.0805482	0.648598	0.130674	0.220544	0.0307216	0.128233	-0.257107	0.249313	0.167789	0.214535	0.0773566	0.0419685	0.187396	0.0909159	0.0357738	0.54039	0.236541	0.147934	0.375862	0.209873	0.0917996	0.0283236	0.047116	-0.0723839	0.185209	0.510215	0.149884	0.158575	0.757874	0.368401	0.305596	0.0172294	-0.333666	0.194342	0.205174	0.106312	0.0880117	0.408866	0.261791	0.172846	0.0289671	0.133934	0.258064	0.248965	0.0393365	0.101109	0.423661	0.134619	0.17542	0.026214	0.278279	-9.63138	5.23389	0.236306	0.22424	0.232423	0.319681	0.300496	0.817777	0.0518783	0.0703849	0.061684	0.11988	0.100111	0.167062	0.49988	0.612062	0.964962	0.158383	0.19444	0.180472	0.195362	0.209953	0.344011	0.0228239	0.0266818	0.0163506	0.0108154	0.218068	0.963621	0.0866558	0.19698	0.988841	0.241257	0.341674	0.0128699	-0.364212	0.186481	0.136423	0.121166	0.064687	0.434931	0.297958	0.175312	0.0350498	-0.354194	0.186457	0.114624	0.120164	0.0564386	0.292486	0.291687	0.132261	0.0377323	-0.00290781	0.221999	0.0812123	0.0671663	0.0496636	0.416169	0.193579	0.160637	0.0402404
Q9UNA4	POLI	ENSG00000101751	0.00234806	-0.134999	0.49644	0.372722	0.569725	0.849615	0.576675	0.721284	-0.00834166	0.0109023	-0.155286	0.305194	0.311281	0.423821	0.981996	0.517427	0.646828	-0.00256585	2.52157	-0.354514	0.0958049	0.0772073	0.15351	0.373699	0.326187	0.30818	0.0203811	-0.000422315	-0.119747	0.82386	0.427263	0.701103	0.947556	0.630527	0.820255	-0.0124126	-0.00486367	-0.150431	0.614592	0.320342	0.574035	0.872808	0.524221	0.710666	-0.00865432	-0.825075	-0.0688206	0.132807	0.65249	0.230988	0.490813	0.798453	0.395687	0.00918037	0.00263859	-0.0838471	0.472495	0.598284	0.554588	0.663073	0.809658	0.674907	-0.00781455	-0.259947	-0.111494	0.115529	0.453797	0.207075	0.747301	0.672601	0.438564	0.0112808	0.324936	-0.10832	0.18956	0.468992	0.302733	0.685934	0.683876	0.525535	0.0039628	0.311417	-0.135604	0.0604142	0.377277	0.0746768	0.732909	0.603455	0.243274	0.0309665	0.0542784	-0.113719	0.697837	0.454088	0.66635	0.8329	0.653931	0.742762	-0.0114137	-0.0636144	-0.144697	0.712557	0.373537	0.671389	0.913814	0.603841	0.79064	-0.0115616	-0.0673135	-0.146565	0.684067	0.366	0.661396	0.898288	0.602383	0.783735	-0.0112671	-0.0555272	-0.13872	0.72	0.378559	0.673837	0.886681	0.623054	0.787401	-0.0116331	-0.161476	-0.133837	0.540955	0.377136	0.595709	0.73679	0.586359	0.702741	-0.00921525	0.0365782	-0.113775	0.806159	0.460537	0.697355	0.951088	0.66877	0.82077	-0.0123072	-0.0176769	-0.034497	-0.123428	-0.0986443	0.898226	0.849268	0.413446	0.549193	0.712891	0.834984	0.968262	0.924559	0.624943	0.726478	0.81155	0.879866	-0.0127404	-0.0160087	-0.181341	-0.170593	0.217612	0.270182	0.334899	0.512607	0.509643	0.496881	0.00200788	-0.193118	-0.133654	0.581876	0.378699	0.617207	0.761507	0.580382	0.709767	-0.00991023	-0.0904538	-0.140861	0.556445	0.359493	0.604111	0.713595	0.565523	0.68119	-0.00948975	-0.521666	-5.21881	8.28185	-0.157578	-0.0965753	-0.0877427	0.211171	0.645565	0.788938	0.300545	0.535955	0.571418	0.327686	0.764539	0.820207	0.373847	0.839111	0.956386	0.505754	0.712026	0.741164	0.429355	0.831967	0.893707	0.00242972	-0.0142544	-0.0156531	-0.144941	-0.148221	0.645553	0.356917	0.646295	0.863261	0.584074	0.752926	-0.0108137	0.446111	-0.0864707	0.166299	0.567373	0.274485	0.476148	0.750924	0.44503	0.00585546	-0.0164892	-0.123297	0.955522	0.417966	0.717652	0.975089	0.622396	0.796887	-0.0128713	-0.000744396	-0.118808	0.71451	0.430412	0.672038	0.920886	0.633169	0.80747	-0.0115806
Q9UNK9	ANGEL1	ENSG00000013523	-0.000235634	-0.186264	0.904536	0.0589074	0.15776	0.976668	0.173863	0.331305	0.0131584	0.0014968	-0.192338	0.815394	0.054652	0.154614	0.996503	0.167846	0.364698	0.0134665	0.359285	-0.240735	0.68987	0.0694596	0.148254	0.885604	0.313014	0.301032	0.0165491	0.00269344	-0.196989	0.0138158	0.0407058	0.00786851	0.179954	0.139056	0.0452542	0.0584211	-0.00132121	-0.199515	0.817882	0.0424805	0.126443	0.947167	0.138389	0.275966	0.0167984	0.51437	-0.222058	0.0704083	0.0247234	0.0307292	0.412058	0.0967882	0.114222	0.0378722	0.00589939	-0.108738	0.00399506	0.268285	0.00248249	0.0236045	0.562649	0.0128863	0.0746794	-0.124071	-0.183961	0.211745	0.0590031	0.0726419	0.805141	0.206031	0.249662	0.0249529	-0.0723227	-0.189846	0.607393	0.0527472	0.139183	0.908069	0.190189	0.342263	0.0150734	0.0963513	-0.15322	0.360313	0.136893	0.151293	0.93347	0.330973	0.365297	0.0139066	-0.0443333	-0.195082	0.580177	0.0484743	0.136282	0.755088	0.155812	0.232372	0.015395	0.123113	-0.146832	0.207287	0.151345	0.0715269	0.606012	0.366877	0.198019	0.0251868	0.0955173	-0.155385	0.322834	0.130265	0.0972887	0.688572	0.348516	0.241794	0.0205266	0.104497	-0.157525	0.261121	0.118521	0.0843053	0.575764	0.328507	0.204066	0.0226994	0.292026	-0.175483	0.0487044	0.069428	0.0226014	0.182264	0.206287	0.0708784	0.0424437	0.0283916	-0.177256	0.74861	0.076545	0.161025	0.94167	0.227923	0.338161	0.0129456	-0.0231644	0.180243	-0.186205	-0.154714	0.768986	0.0792271	0.0577963	0.134895	0.162359	0.0276219	0.917096	0.239886	0.182437	0.307203	0.308349	0.0760341	0.0128183	0.0400717	0.105221	-0.157118	0.222507	0.114721	0.0803295	0.519723	0.315361	0.192512	0.0236129	0.29923	-0.172206	0.120137	0.076429	0.0504319	0.300303	0.211363	0.115179	0.030689	-0.153372	-0.220951	0.0666039	0.0255699	0.0313165	0.172409	0.100303	0.0709142	0.0378787	-0.365528	10.1338	16.9397	-0.212943	-0.191405	-0.204632	0.0716251	0.141315	0.340204	0.0301244	0.0571015	0.0424111	0.033251	0.0437706	0.0821373	0.171068	0.434839	0.820729	0.11088	0.169831	0.139694	0.0719414	0.123298	0.227962	0.0369772	0.0330872	0.0234553	0.0158178	-0.181175	0.929215	0.0789421	0.168874	0.977608	0.226672	0.309829	0.0122113	0.391571	-0.159949	0.0347819	0.0981693	0.0181105	0.2449	0.26075	0.0744171	0.0460765	0.366452	-0.165155	0.0269046	0.0863241	0.0145138	0.121741	0.235608	0.0496477	0.0493707	0.0025109	-0.193292	0.0300157	0.0455927	0.015519	0.280739	0.150395	0.0732695	0.0483754
Q9UNQ0	ABCG2	ENSG00000118777	0.00662092	0.313625	0.256239	0.276155	0.251425	0.711993	0.47772	0.44237	0.00876321	0.0278332	0.260711	0.11717	0.367972	0.139908	0.973209	0.575154	0.343563	0.0217343	-2.2285	0.503452	0.3771	0.203271	0.436373	0.694166	0.517613	0.601336	-0.00411168	0.00424216	0.346217	0.205206	0.226197	0.214492	0.585955	0.423934	0.404083	0.0122957	-0.00726983	0.314937	0.689653	0.266499	0.471413	0.901503	0.469222	0.631275	-0.00545525	-0.194871	0.358474	0.81589	0.219362	0.467778	0.937208	0.419291	0.617627	-0.00516315	0.0043249	0.492367	0.496323	0.112363	0.269158	0.684401	0.376091	0.409086	0.00732876	-0.11982	0.456546	0.698332	0.132768	0.314969	0.95081	0.334123	0.550039	0.00377637	0.339894	0.464753	0.416973	0.123585	0.24389	0.835066	0.313695	0.464796	0.00955027	0.436814	0.445213	0.146134	0.12941	0.166209	0.849786	0.319451	0.386255	0.0179401	-0.242417	0.311158	0.301059	0.281544	0.280759	0.515222	0.492447	0.394574	0.00630208	-0.0423504	0.327636	0.872902	0.300436	0.474559	0.965116	0.536052	0.64144	-0.00548827	-0.0357726	0.331096	0.885377	0.289462	0.475708	0.969197	0.531574	0.646441	-0.00554292	-0.046559	0.327827	0.851452	0.288306	0.472303	0.942049	0.535821	0.628977	-0.0053806	0.372424	0.381193	0.378062	0.188744	0.325242	0.606848	0.38629	0.468951	0.00301244	-0.00221709	0.339005	0.992833	0.262734	0.500157	0.998392	0.484597	0.669879	-0.00674934	0.121176	-0.501511	0.361799	0.00103767	0.567713	0.107864	0.214791	0.997336	0.42444	0.228592	0.819307	0.289091	0.417897	0.998645	0.578503	0.346408	-0.00300043	0.0111361	0.0920835	0.378424	0.684665	0.214259	0.460371	0.86019	0.44898	0.614146	-0.00485454	-0.212816	0.320333	0.716599	0.27603	0.468109	0.849245	0.480193	0.584021	-0.00523527	-0.105211	0.316985	0.681724	0.281557	0.459615	0.805635	0.489569	0.555478	-0.00481698	0.61681	-72.164	-75.1961	0.363138	-0.0533584	0.118702	0.370814	0.00025056	0.184993	0.209733	0.849117	0.688622	0.334359	0.000989929	0.346683	0.554124	0.0595105	0.737158	0.402979	0.920761	0.823999	0.43588	0.0124535	0.535877	0.00242283	0.127422	0.00162319	-0.164277	0.315122	0.756213	0.293364	0.476514	0.912939	0.515221	0.618223	-0.00564192	-0.0111816	0.338745	0.984065	0.249659	0.500077	0.992518	0.465003	0.65005	-0.00674567	0.177032	0.357542	0.718003	0.223208	0.468429	0.851898	0.430047	0.590525	-0.0052509	0.00403747	0.359118	0.244201	0.210368	0.24307	0.656926	0.406017	0.442279	0.00951567
Q9UNZ5	C19orf53	ENSG00000104979	0.00202132	0.360197	0.460167	0.00737404	0.0154148	0.832661	0.042128	0.0760307	0.0484756	-0.0176444	0.419485	0.0443618	0.00177989	0.00266414	0.943032	0.018355	0.0324212	0.0742202	1.06094	0.303311	0.379407	0.106738	0.0212598	0.695794	0.381767	0.085929	0.051124	0.000919949	0.364827	0.547684	0.00614495	0.0186504	0.836587	0.038154	0.0808847	0.0459904	-0.0181581	0.338942	0.0241034	0.0106163	0.0016715	0.322101	0.0533508	0.0190401	0.0821711	0.270685	0.354765	0.502098	0.00909682	0.0161676	0.800609	0.0482582	0.0769431	0.0477665	-0.00275384	0.319462	0.34422	0.0248039	0.0221747	0.546843	0.178865	0.0683546	0.0433865	-0.124393	0.360101	0.378457	0.0087866	0.0235389	0.862798	0.0650697	0.13495	0.0424866	0.330679	0.367498	0.0927991	0.00710532	0.00841411	0.564269	0.0553826	0.0692126	0.0578741	0.345716	0.438809	0.0169783	0.0014974	0.00135503	0.588444	0.0230396	0.0241157	0.0845812	-0.297804	0.30893	0.00640157	0.0187445	0.000485704	0.0443858	0.0816138	0.00450911	0.0985162	0.0170097	0.380085	0.893122	0.00851561	0.0200871	0.970609	0.0670635	0.0856726	0.0445313	0.000127084	0.37283	0.999187	0.00992985	0.02027	0.999705	0.0809558	0.0841296	0.044396	-0.0569239	0.351326	0.641689	0.0128132	0.0181823	0.85035	0.0927677	0.0727667	0.0460176	0.219158	0.388114	0.293987	0.00381741	0.0116622	0.528329	0.0315308	0.0449046	0.0526143	-0.125792	0.333445	0.284885	0.0161224	0.0115126	0.728467	0.0827137	0.0653849	0.0532108	-0.140709	0.299282	0.348211	0.481171	0.179462	0.0413402	0.00962732	0.000807975	0.00827243	0.00207382	0.501687	0.162582	0.0553697	0.0118646	0.0434964	0.012866	0.058126	0.0790236	0.0581461	0.39475	0.608401	0.00493306	0.0179169	0.817127	0.0502015	0.0692643	0.046593	0.23668	0.387925	0.406485	0.00410795	0.0144635	0.620492	0.0308656	0.046221	0.0498024	-0.1902	0.322223	0.104666	0.0179907	0.00545127	0.234534	0.078731	0.0194214	0.0642921	-0.146608	-1.56048	-20.163	0.362326	0.393383	0.394534	0.613699	0.87228	0.417314	0.00773565	0.0047434	0.00432535	0.0179862	0.0165383	0.0120421	0.761597	0.954049	0.853363	0.0439017	0.0307366	0.0290766	0.044916	0.066119	0.0707359	0.0465351	0.0481654	0.0529467	0.0401604	0.381403	0.872222	0.00729185	0.0201768	0.959173	0.0519029	0.0800438	0.0448079	0.143168	0.383923	0.586571	0.00461468	0.0176206	0.808904	0.0375198	0.0728887	0.0468434	0.19805	0.388581	0.406909	0.0040755	0.0144725	0.624904	0.0336626	0.0495286	0.0497931	0.000805739	0.365945	0.617919	0.00600481	0.0197357	0.888202	0.0378005	0.0864654	0.0451403
Q9UP52	TFR2	ENSG00000106327	0.00171063	0.0957339	0.423409	0.355495	0.424417	0.813674	0.56049	0.606512	-0.00209969	-0.000843446	0.108634	0.902699	0.299119	0.581072	0.996503	0.504314	0.765439	-0.0069925	0.779369	0.0930817	0.375381	0.500843	0.224539	0.69299	0.765358	0.393006	0.00909818	0.000214538	0.107246	0.858213	0.299962	0.570805	0.95882	0.508986	0.733019	-0.0067659	-0.00689336	0.0905289	0.275573	0.382948	0.333756	0.68618	0.584673	0.510165	0.00165432	0.390325	0.0807337	0.213246	0.439272	0.269009	0.584086	0.639573	0.433966	0.00495947	-0.000581073	0.0703221	0.797392	0.522393	0.736173	0.890551	0.763197	0.815825	-0.010776	-0.00435215	0.0781589	0.968119	0.460173	0.760325	0.992725	0.678705	0.864115	-0.011286	0.0550572	0.0797674	0.718695	0.451087	0.712956	0.936121	0.668653	0.836241	-0.0102701	0.218201	0.120912	0.0537138	0.2561	0.114464	0.710858	0.482585	0.311892	0.0181953	-0.16146	0.0720269	0.0601985	0.484968	0.0994426	0.191198	0.679222	0.184727	0.020194	-0.0444326	0.0874363	0.652175	0.43159	0.528687	0.89024	0.653904	0.684476	-0.00551857	-0.0730285	0.0744987	0.451244	0.502464	0.440324	0.776657	0.719776	0.613995	-0.00267153	0.00777983	0.10934	0.935051	0.316235	0.583499	0.976742	0.561265	0.718582	-0.00705758	-0.0410726	0.103642	0.800342	0.31708	0.56695	0.902313	0.530459	0.68088	-0.00660847	-0.0520106	0.0882173	0.570957	0.411633	0.506929	0.884561	0.630969	0.675195	-0.00490076	0.0378749	-0.175333	0.112089	0.0854727	0.644278	0.120475	0.283343	0.436291	0.53514	0.133269	0.855934	0.306972	0.498303	0.631752	0.672757	0.235177	-0.00575149	0.0159839	0.0181169	0.111572	0.838063	0.30241	0.583226	0.937465	0.542078	0.712135	-0.00710461	-0.0341768	0.103127	0.877628	0.322337	0.588537	0.941706	0.526594	0.687347	-0.00724727	0.0131879	0.108653	0.885802	0.30701	0.589448	0.936225	0.517288	0.668266	-0.00727162	0.393512	-12.3173	-18.9475	0.136154	0.117074	0.133612	0.0808835	0.100609	0.326818	0.189921	0.26806	0.207352	0.129032	0.11552	0.275905	0.187034	0.370046	0.809523	0.379389	0.464549	0.400351	0.20703	0.230329	0.465914	0.0163558	0.0181962	0.00464259	0.209013	0.143646	0.281949	0.188231	0.3331	0.619177	0.396482	0.487657	0.00167118	-0.153351	0.0946448	0.453658	0.363277	0.449301	0.727955	0.578577	0.608629	-0.00300774	-0.0912618	0.0985445	0.62261	0.344121	0.5274	0.792789	0.555136	0.641618	-0.00552255	-0.000163875	0.107969	0.897112	0.296633	0.575175	0.978602	0.5078	0.743211	-0.00688589
Q9UPM8	AP4E1	ENSG00000081014	-0.000354321	-0.222117	0.924947	0.265458	0.5232	0.980451	0.466635	0.686329	-0.00673889	-0.005529	-0.201469	0.648273	0.323509	0.473366	0.996503	0.530865	0.681939	-0.00476496	2.25802	-0.386554	0.201835	0.16266	0.304368	0.527214	0.46464	0.479098	0.00472065	-0.00026774	-0.223954	0.908428	0.261866	0.522435	0.974675	0.465835	0.699721	-0.00677479	-0.00262111	-0.248486	0.81895	0.215951	0.463304	0.947254	0.41094	0.62466	-0.00442494	-0.54375	-0.179019	0.306376	0.375081	0.310672	0.6625	0.580122	0.475282	0.0034977	0.00356823	-0.166746	0.367598	0.420865	0.349515	0.56782	0.698487	0.490935	0.00119315	0.155138	-0.229295	0.446012	0.246274	0.39253	0.884448	0.48112	0.614856	-0.00108254	0.0312029	-0.22355	0.911757	0.259536	0.522305	0.985805	0.492181	0.711138	-0.0067051	0.0980297	-0.237429	0.620443	0.259557	0.413148	0.984776	0.486489	0.631752	-0.00210676	-0.0382016	-0.233039	0.801089	0.246803	0.509042	0.892915	0.452517	0.610193	-0.0061975	-0.112994	-0.271544	0.565948	0.20569	0.445349	0.850226	0.434875	0.618016	-0.0035637	-0.173694	-0.299804	0.378457	0.164456	0.355905	0.728071	0.393074	0.539587	0.000838244	-0.254396	-0.309679	0.147451	0.131428	0.183106	0.439351	0.347394	0.339896	0.0137743	-0.335016	-0.23661	0.264561	0.230581	0.281182	0.49555	0.43943	0.422785	0.00544456	-0.0642827	-0.245266	0.705362	0.233371	0.489113	0.929889	0.451995	0.661283	-0.00540991	-0.168756	0.139952	-0.259876	-0.0987194	0.259881	0.472749	0.193091	0.638244	0.27772	0.62416	0.588658	0.676207	0.392523	0.788686	0.440564	0.713062	0.00568613	-0.0103278	-0.26617	-0.301676	0.0943741	0.134001	0.12883	0.333156	0.345122	0.266107	0.0205494	-0.529943	-0.259008	0.182215	0.191683	0.214933	0.38208	0.382573	0.332217	0.0106702	-0.000327096	-0.224381	0.998455	0.281833	0.525537	0.999402	0.489626	0.613365	-0.00682688	0.154476	-22.3097	-74.736	-0.206988	-0.157211	-0.142708	0.698932	0.0726235	0.0201869	0.307702	0.437057	0.474793	0.487486	0.160153	0.0537475	0.821393	0.315847	0.599744	0.513879	0.630407	0.667146	0.585226	0.289294	0.177533	-0.00534422	0.0165233	0.0375583	-0.0795078	-0.242796	0.81458	0.255265	0.511213	0.937971	0.474301	0.647808	-0.0062815	0.0962131	-0.215609	0.789974	0.282724	0.507136	0.917006	0.501668	0.654708	-0.00612349	-0.320507	-0.245754	0.331072	0.21599	0.326932	0.555672	0.420758	0.458382	0.00250039	-0.00137222	-0.220757	0.560323	0.267425	0.443516	0.86011	0.473759	0.638894	-0.00351521
Q9UPM9	B9D1	ENSG00000108641	0.00229218	0.0255187	0.229923	0.79259	0.444593	0.69129	0.885445	0.622559	-0.00288592	0.00323419	0.0313993	0.609254	0.74938	0.803953	0.996503	0.865132	0.905964	-0.0123604	2.27464	-0.13568	0.00429703	0.245231	0.015264	0.0813424	0.563348	0.0692826	0.0579095	0.000608925	0.0439991	0.566368	0.64694	0.75811	0.845498	0.797902	0.858602	-0.0115082	0.00183468	0.0475897	0.745594	0.630093	0.862851	0.92306	0.780567	0.910903	-0.0137143	0.0735901	0.0350352	0.79169	0.723039	0.885077	0.929175	0.845904	0.924044	-0.0139064	0.00273879	0.0750323	0.205559	0.45355	0.410055	0.396313	0.723228	0.551577	-0.00159943	0.159728	0.0358397	0.0975407	0.708375	0.231041	0.735452	0.847242	0.46428	0.00748007	0.00414802	0.0403928	0.975763	0.676668	0.916194	0.995106	0.82767	0.958251	-0.0144626	0.0277954	0.0450598	0.787526	0.659792	0.891207	0.993768	0.81749	0.949343	-0.0141294	-0.027959	0.0350003	0.720155	0.720759	0.859426	0.847034	0.847487	0.896328	-0.0134332	0.0609968	0.0602066	0.518824	0.553073	0.743783	0.831629	0.751866	0.839909	-0.0111111	0.00375362	0.0415325	0.968134	0.682147	0.915885	0.991331	0.84208	0.952126	-0.0144572	0.0177324	0.0454012	0.844385	0.650541	0.899061	0.939488	0.825839	0.939695	-0.0141587	0.00408668	0.0404539	0.977442	0.67645	0.916251	0.991433	0.823727	0.942611	-0.0144636	-0.000734904	0.0405135	0.993249	0.686218	0.915747	0.998442	0.833639	0.952239	-0.0145702	0.0241357	-0.0240661	0.0431694	0.064392	0.752782	0.81067	0.658081	0.533727	0.871288	0.759525	0.909936	0.903682	0.809141	0.714896	0.918874	0.82257	-0.0137627	-0.011631	0.0985051	0.0625625	0.242997	0.525607	0.461963	0.540267	0.728998	0.615526	-0.00352323	0.113686	0.0432863	0.548296	0.656166	0.764227	0.736528	0.805247	0.827662	-0.0116383	0.0766795	0.0607758	0.347599	0.540434	0.588106	0.526338	0.720579	0.667234	-0.00740707	-0.0181811	-8.21188	-11.3545	0.0391389	0.0614366	0.0712833	0.926998	0.21892	0.508935	0.691944	0.539341	0.477267	0.911929	0.366037	0.627972	0.959932	0.530074	0.885502	0.831145	0.715293	0.668746	0.93344	0.505321	0.760282	-0.0145024	0.000209651	-0.00853234	0.161656	0.0695397	0.349556	0.494339	0.590217	0.676635	0.700344	0.711651	-0.00746483	0.161934	0.0483437	0.374028	0.619479	0.615893	0.670402	0.788279	0.736145	-0.00815148	0.0852199	0.0436085	0.601786	0.6541	0.798772	0.779768	0.806685	0.859291	-0.0123542	0.000994983	0.0444002	0.374449	0.643249	0.601774	0.761323	0.797761	0.76084	-0.00777746
Q9UPN4	CEP131	ENSG00000141577	0.00290192	-0.0363602	0.448773	0.843534	0.745903	0.826192	0.916614	0.845145	-0.0110694	0.00869465	-0.041397	0.479526	0.823503	0.774056	0.996503	0.908088	0.890428	-0.0116595	-2.22141	0.17786	0.165992	0.478117	0.377662	0.485654	0.750605	0.546939	-0.000316694	0.000510792	-0.0376779	0.806931	0.831771	0.949923	0.943925	0.909669	0.970888	-0.0150449	0.0163472	0.0124614	0.144011	0.946032	0.340612	0.552284	0.971825	0.516873	0.00135793	0.670221	-0.0645489	0.227575	0.728614	0.479026	0.598076	0.849481	0.628013	-0.00404291	0.00041097	0.129949	0.917705	0.492267	0.7855	0.959182	0.748036	0.850106	-0.0119873	0.0358193	0.123151	0.847315	0.49729	0.77516	0.97107	0.708167	0.871345	-0.0117745	-0.749973	0.0978171	0.00423716	0.577763	0.0130119	0.262422	0.765461	0.0879172	0.0517817	-0.361198	-0.0449175	0.0726546	0.812769	0.197279	0.767565	0.912873	0.423344	0.00996576	0.0150869	-0.0152518	0.922625	0.934735	0.990158	0.956758	0.969634	0.992986	-0.0155898	0.206076	0.0720913	0.262583	0.717613	0.529844	0.650951	0.85885	0.685628	-0.00563844	0.277525	0.104008	0.111123	0.597335	0.278249	0.45973	0.789767	0.465302	0.00451	0.186745	0.0516373	0.281475	0.78964	0.55576	0.595197	0.902602	0.696752	-0.00639499	0.5646	0.0168877	0.0525727	0.925799	0.15088	0.191092	0.962261	0.272734	0.0140588	0.143898	0.0254589	0.383304	0.894002	0.677867	0.791427	0.95156	0.805514	-0.00962286	0.166796	0.0123771	0.00920595	-0.0325202	0.258095	0.95153	0.960277	0.869678	0.522427	0.980243	0.587194	0.975997	0.980201	0.931289	0.662727	0.986244	-0.00545732	-0.0156757	0.107048	0.0158616	0.501805	0.934112	0.791591	0.753393	0.967753	0.865619	-0.0121114	0.494443	0.00444515	0.185318	0.980674	0.411492	0.386133	0.990827	0.530286	-0.00165504	-0.174754	-0.0702288	0.29505	0.709641	0.572553	0.473601	0.84133	0.654879	-0.00692061	-0.668793	19.4241	46.758	-0.0752272	-0.00752273	-0.032899	0.100049	0.148434	0.175156	0.683646	0.968268	0.861302	0.255379	0.344241	0.390274	0.218854	0.4449	0.726586	0.826367	0.982128	0.923858	0.353376	0.483616	0.574843	0.00590095	0.00118855	-0.000819178	-0.553818	-0.12304	0.129663	0.525683	0.31346	0.44535	0.725197	0.467677	0.00266213	-0.212121	-0.0360188	0.565286	0.845682	0.840945	0.79876	0.920916	0.895104	-0.0130835	0.286643	-0.00282465	0.381328	0.987782	0.675713	0.60171	0.993053	0.761403	-0.00957186	0.000836224	-0.0374579	0.704956	0.832646	0.910864	0.915755	0.908384	0.953389	-0.0143687
Q9UPP2	IQSEC3	ENSG00000120645	0.00202935	0.0920179	0.397449	0.437401	0.477773	0.799889	0.636102	0.650078	-0.00406367	0.00769897	0.07856	0.322844	0.513221	0.419025	0.981996	0.699263	0.642265	-0.00195809	0.430424	0.223643	0.678809	0.128157	0.10106	0.879423	0.415221	0.231698	0.0242549	-0.00189481	0.111968	0.157676	0.341651	0.247669	0.522027	0.546019	0.440275	0.0064892	-0.00918766	0.0789768	0.19727	0.50246	0.297861	0.61475	0.687634	0.476726	0.00355741	0.330337	0.0814375	0.35067	0.496971	0.442006	0.69566	0.68652	0.594887	-0.0028144	0.00533286	0.174498	0.0335315	0.14969	0.070834	0.113218	0.424501	0.15907	0.0261376	-0.365211	0.11362	0.00243626	0.318996	0.00679616	0.476592	0.554232	0.0688892	0.0619847	0.499825	0.116064	0.00574911	0.311944	0.0148756	0.272745	0.545324	0.0944897	0.0501537	-0.0195098	0.187125	0.875143	0.121947	0.266736	0.997649	0.307692	0.500917	0.00529998	-0.104612	0.0866839	0.296741	0.464912	0.396237	0.511956	0.66244	0.506543	-0.00106203	-0.215397	0.0305008	0.0685226	0.804064	0.129401	0.404199	0.906126	0.290298	0.016703	-0.195656	0.0362848	0.0950803	0.768446	0.169003	0.429641	0.887262	0.342367	0.0124933	-0.117356	0.0690799	0.298858	0.571045	0.398132	0.609735	0.775496	0.56399	-0.00113843	-0.238005	0.0901259	0.204376	0.444239	0.304889	0.427805	0.645437	0.447381	0.00312667	-0.161369	0.0663392	0.135887	0.580843	0.223243	0.594777	0.762571	0.414203	0.00815167	-0.168326	0.0898832	0.0894715	0.164338	0.0804972	0.48543	0.446296	0.197725	0.147103	0.410568	0.349469	0.68684	0.653074	0.389302	0.288528	0.53017	0.0148023	-0.00165574	-0.203455	0.0516144	0.0524063	0.666514	0.103105	0.243745	0.824195	0.228978	0.0204333	-0.421301	0.081967	0.1009	0.4876	0.176558	0.267832	0.679634	0.287223	0.0118977	-0.182165	0.0630168	0.0897006	0.598296	0.160618	0.211492	0.763931	0.248024	0.0134046	-0.658295	8.91508	-2.16922	0.0581542	0.150895	0.138756	0.0140705	0.290682	0.920288	0.619636	0.217519	0.256622	0.0330473	0.299271	0.521561	0.052224	0.602908	0.982714	0.784987	0.408841	0.457138	0.0716411	0.44042	0.680266	0.0382461	0.00348088	-0.00556056	-0.449104	0.0240585	0.0423069	0.844778	0.0860527	0.2869	0.923431	0.202767	0.0232855	-0.288333	0.0842155	0.225581	0.479209	0.326193	0.547576	0.680907	0.494507	0.00206635	-0.345085	0.0819881	0.107367	0.487758	0.185527	0.281789	0.683498	0.308783	0.0111077	-0.000997799	0.107486	0.482182	0.363962	0.52655	0.824442	0.570695	0.704012	-0.00567107
Q9UPP5	KIAA1107	ENSG00000189195	0.000934798	-0.132646	0.640209	0.178989	0.384779	0.902574	0.361441	0.571435	-0.000592148	0.00262765	-0.135675	0.683685	0.175747	0.395047	0.996503	0.360358	0.619311	-0.00101387	2.59919	-0.397702	0.00184794	0.000908107	0.00136851	0.0603922	0.0450449	0.0158351	0.100327	0.000333636	-0.128708	0.765794	0.191757	0.412638	0.928445	0.380442	0.607204	-0.00172465	0.0114683	-0.101179	0.0547988	0.302977	0.0665109	0.409047	0.508296	0.182238	0.0275552	0.389265	-0.152356	0.182811	0.125081	0.176175	0.550928	0.287941	0.334589	0.0118365	0.0019572	-0.101393	0.349107	0.317665	0.276507	0.550499	0.609449	0.416811	0.00468396	-0.102277	-0.124055	0.313883	0.20435	0.258056	0.838034	0.432367	0.496492	0.00578311	0.173867	-0.122848	0.250516	0.208313	0.221292	0.746459	0.430431	0.440418	0.00822496	0.00652605	-0.110866	0.952042	0.286121	0.538864	0.998483	0.51594	0.73265	-0.00604609	-0.222962	-0.161932	0.00624084	0.0924436	0.0100515	0.0436237	0.239626	0.0346133	0.0560926	-0.227257	-0.202077	0.020206	0.0467901	0.0286332	0.252499	0.183182	0.107465	0.0401494	-0.21707	-0.200405	0.0247818	0.049167	0.0342177	0.241194	0.197692	0.12096	0.0374092	-0.21677	-0.189127	0.0199332	0.0583924	0.0282941	0.165375	0.220119	0.0983329	0.0403324	-0.127728	-0.13337	0.405276	0.174112	0.303277	0.630865	0.366341	0.446363	0.00321123	-0.20152	-0.173545	0.0230017	0.0793996	0.0327835	0.357475	0.233899	0.126106	0.0383704	-0.199561	0.101196	-0.143178	-0.109955	0.0118641	0.337858	0.137224	0.297808	0.018288	0.249808	0.134281	0.55751	0.317897	0.499072	0.0738158	0.369994	0.0473809	0.00640388	-0.16886	-0.169672	0.05387	0.0892375	0.0679429	0.248497	0.271888	0.172856	0.0270008	-0.106248	-0.131239	0.615789	0.184687	0.386872	0.784528	0.372947	0.507765	-0.000683458	-0.339658	-0.199148	0.000111975	0.0361495	0.000244891	0.00175792	0.126842	0.00202817	0.1114	-0.577256	9.56992	34.1275	-0.16497	-0.125325	-0.138273	0.00904482	0.172261	0.0568122	0.0895702	0.216967	0.168478	0.0143513	0.155473	0.0640986	0.0380928	0.478442	0.637205	0.229086	0.408147	0.351519	0.0378273	0.283157	0.197357	0.0510982	0.014036	0.0281392	-0.36607	-0.190667	0.0452378	0.0627333	0.0586486	0.293517	0.197173	0.158481	0.0293067	-0.0907667	-0.131793	0.633277	0.183728	0.391598	0.837717	0.383234	0.556895	-0.000879461	-0.113287	-0.132625	0.514613	0.179724	0.354718	0.713358	0.37317	0.485357	0.00071606	0.000612476	-0.128984	0.604352	0.190313	0.377033	0.881307	0.381196	0.58096	-0.000267763
Q9UPQ7	PDZRN3	ENSG00000121440	0.00139939	0.152755	0.759253	0.524579	0.760657	0.936947	0.709811	0.855102	-0.0144343	0.01884	0.114308	0.212867	0.633559	0.365615	0.973209	0.791499	0.592699	0.0003208	3.58549	-0.203228	0.0967587	0.500315	0.243646	0.375371	0.764781	0.416018	0.00968517	0.000397185	0.156457	0.883429	0.515092	0.788848	0.964876	0.705671	0.878264	-0.015173	0.0324269	0.269929	0.0143655	0.2552	0.040138	0.275333	0.456468	0.132207	0.0439619	0.751085	0.0829695	0.260453	0.736853	0.422012	0.625736	0.854239	0.575673	-0.00255143	0.000643771	0.167425	0.906872	0.4969	0.791951	0.953176	0.75094	0.855876	-0.0152527	-0.0594456	0.163624	0.79789	0.49393	0.771568	0.963553	0.706765	0.869753	-0.0147233	0.164016	0.166277	0.674135	0.486862	0.729626	0.927209	0.698982	0.848229	-0.0135897	-0.069867	0.147932	0.777962	0.542369	0.766184	0.993416	0.739132	0.878413	-0.0145813	-0.398339	0.0775396	0.0371977	0.743382	0.0900053	0.140428	0.862274	0.172293	0.0279569	-0.181944	0.0928086	0.429703	0.713586	0.582892	0.780448	0.856961	0.728285	-0.00904825	-0.139394	0.109147	0.537518	0.665366	0.658751	0.832382	0.83375	0.781743	-0.0115203	-0.336555	0.0553426	0.108582	0.820873	0.218671	0.379366	0.919702	0.38291	0.0105451	0.0200907	0.160803	0.952803	0.501124	0.796014	0.981016	0.698931	0.860222	-0.0153566	-0.272712	0.0748658	0.173668	0.759577	0.314583	0.639282	0.876453	0.508065	0.00332197	-0.38918	0.51423	0.113981	0.240897	0.0273751	0.02812	0.62611	0.339325	0.0691122	0.0818316	0.210341	0.132277	0.78789	0.539845	0.177232	0.165376	0.0330784	0.0301044	-0.232754	0.103677	0.227197	0.667819	0.383203	0.523308	0.824921	0.542922	-0.00061901	-0.115606	0.158438	0.799594	0.507304	0.772004	0.894207	0.697137	0.833858	-0.0147348	-0.54326	0.0146295	0.00542288	0.950412	0.0163751	0.0288275	0.976454	0.0435091	0.060528	-0.939315	9.73265	12.6923	0.113972	0.110821	0.0984377	0.0693266	0.515535	0.742585	0.629472	0.657031	0.693111	0.15197	0.745971	0.873892	0.167442	0.770097	0.94661	0.79089	0.801216	0.826427	0.234999	0.818448	0.927955	0.0177199	-0.0141797	-0.0174276	-0.666197	0.0721251	0.116117	0.765935	0.230612	0.425065	0.880943	0.379069	0.0094924	-0.241234	0.148148	0.577801	0.536222	0.682457	0.804612	0.727394	0.785971	-0.0122358	-0.0973309	0.157834	0.799715	0.509075	0.772035	0.901125	0.703226	0.839296	-0.0147356	0.0004572	0.156717	0.867947	0.513549	0.786416	0.973008	0.704682	0.880585	-0.0151103
Q9UPR0	PLCL2	ENSG00000154822	0.00246234	-0.140355	0.0408217	0.0196371	0.0138056	0.406323	0.0832018	0.0709949	0.0497339	0.001843	-0.132246	0.641564	0.0326321	0.101099	0.996503	0.121529	0.286251	0.019943	1.34194	-0.260669	0.0131957	0.00111964	0.0035665	0.137791	0.0477797	0.0278259	0.0809891	0.000599152	-0.129083	0.380484	0.0336832	0.0772356	0.742323	0.122741	0.212984	0.0242119	-0.00203504	-0.133207	0.571222	0.030675	0.0928421	0.85272	0.11192	0.226076	0.0215694	0.259633	-0.143804	0.140149	0.0191706	0.037807	0.50061	0.0809147	0.130367	0.0347753	0.00503609	-0.0590903	5.35375685076979e-05	0.314813	3.12497681224896e-05	0.001073	0.60696	0.00045201	0.135362	-0.00269654	-0.126331	0.965061	0.0372316	0.112608	0.99267	0.155953	0.314035	0.0183035	-0.0875378	-0.129131	0.313359	0.0327053	0.0676718	0.788628	0.141934	0.223566	0.0260237	0.104796	-0.126823	0.103622	0.0440243	0.0154869	0.812562	0.166443	0.0968592	0.0484062	-0.0639731	-0.137209	0.195137	0.0242317	0.0485415	0.399232	0.0984564	0.110016	0.031028	0.0708121	-0.102962	0.240515	0.104052	0.0564535	0.637687	0.293001	0.169156	0.0287569	0.0602851	-0.106079	0.312402	0.0947639	0.0675352	0.680099	0.289197	0.189607	0.0260543	0.0185908	-0.12106	0.746764	0.0537987	0.106969	0.901011	0.20868	0.238656	0.0190851	0.168593	-0.119416	0.065704	0.0461982	0.020588	0.216694	0.160225	0.0665641	0.0438279	-0.0498453	-0.137783	0.364075	0.026676	0.0773444	0.780235	0.115497	0.214972	0.0241904	-0.0406843	0.146132	-0.129594	-0.0815972	0.405439	0.021627	0.033318	0.20062	0.0826283	0.0108386	0.720573	0.112946	0.127856	0.392599	0.196739	0.0401183	0.0231823	0.0541098	0.0366538	-0.116445	0.49449	0.0612244	0.092526	0.747737	0.218733	0.213781	0.021454	0.238131	-0.116396	0.045652	0.0525284	0.0157491	0.161306	0.166487	0.0489521	0.0481566	-0.110689	-0.152453	0.0325493	0.0128657	0.0118011	0.103588	0.0635794	0.0342713	0.052439	-0.310314	8.77835	8.48858	-0.150349	-0.110639	-0.121908	0.0132269	0.0397738	0.442718	0.0128754	0.0745163	0.0521435	0.00536854	0.018342	0.113919	0.049812	0.246789	0.85994	0.061857	0.201811	0.161555	0.0180919	0.0705897	0.274714	0.064029	0.0462409	0.0184121	-0.0192022	-0.129337	0.862081	0.0437332	0.115195	0.956506	0.15748	0.243238	0.0180977	0.234269	-0.111404	0.0420397	0.0642149	0.0146861	0.262986	0.200276	0.0647095	0.0491953	0.229059	-0.114012	0.025845	0.0567475	0.00966882	0.119251	0.182196	0.03771	0.055385	0.000536729	-0.1282	0.456636	0.0349645	0.0860377	0.807106	0.12691	0.22987	0.022565
Q9UPR5	SLC8A2	ENSG00000118160	0.0042078	-0.0869915	0.0245944	0.347275	0.0630422	0.326969	0.552492	0.18621	0.0270932	-0.00305945	-0.0534739	0.619788	0.575936	0.703546	0.996503	0.748406	0.846405	-0.0099829	-0.0476873	-0.0211818	0.953782	0.860257	0.967827	0.98438	0.944561	0.977572	-0.0175766	0.00176165	-0.0708329	0.0964766	0.447225	0.198246	0.422441	0.648034	0.385124	0.00973324	-0.00577517	-0.0825988	0.294425	0.377494	0.438328	0.700264	0.579214	0.605553	-0.00264001	0.420687	-0.0913451	0.124745	0.33486	0.243902	0.480963	0.54178	0.410383	0.00646983	0.00580545	0.0144428	0.00321654	0.878078	0.0102036	0.0204955	0.95215	0.0378908	0.0541776	-0.0494402	-0.0617122	0.605946	0.509893	0.696534	0.928401	0.716787	0.823919	-0.00982608	-0.0435764	-0.064516	0.747725	0.491408	0.755792	0.946893	0.703678	0.864686	-0.0111052	-0.0784382	-0.0193308	0.427879	0.841041	0.728992	0.965952	0.925913	0.857138	-0.0106213	0.0190419	-0.0599472	0.805067	0.526167	0.772106	0.895269	0.710808	0.831068	-0.01144	-0.0138256	-0.0677397	0.883343	0.492795	0.787518	0.968079	0.702439	0.868102	-0.01175	0.0137803	-0.0585143	0.882373	0.553716	0.787375	0.968575	0.758585	0.873931	-0.0117472	0.0782697	-0.0406364	0.382159	0.674819	0.542581	0.685189	0.840017	0.685459	-0.00592305	0.169148	-0.056144	0.237648	0.547626	0.395339	0.465004	0.735117	0.534621	-0.00099764	-0.102445	-0.0876202	0.23068	0.360733	0.388109	0.689477	0.584009	0.578271	-0.000715871	-0.0506914	0.102616	-0.0677447	-0.0376775	0.506099	0.304759	0.472178	0.708413	0.63938	0.468748	0.782528	0.525437	0.676016	0.835769	0.754885	0.580971	-0.00855217	-0.00370002	0.0142919	-0.0593973	0.864372	0.538228	0.786648	0.949973	0.738021	0.861609	-0.0118239	0.0558923	-0.0608425	0.765122	0.519098	0.763278	0.875873	0.707036	0.826867	-0.0113473	0.0890423	-0.0416414	0.272933	0.663251	0.436638	0.447683	0.811364	0.533711	-0.00255978	0.160003	-3.57324	-19.7856	-0.0504157	-0.0702836	-0.0651976	0.417291	0.59415	0.250293	0.596116	0.471866	0.501136	0.573738	0.689697	0.409661	0.600439	0.812818	0.767631	0.769323	0.661349	0.688259	0.66044	0.778809	0.589411	-0.00684655	-0.00982282	-0.00157262	0.0305635	-0.0574775	0.859147	0.562325	0.785734	0.956278	0.756028	0.857569	-0.0118056	0.123087	-0.0554771	0.496091	0.557508	0.632623	0.758759	0.744168	0.748412	-0.00838476	0.127291	-0.0564893	0.430659	0.548887	0.58446	0.647413	0.735021	0.688901	-0.00713786	0.0014365	-0.0678483	0.199849	0.468306	0.347713	0.611009	0.668119	0.552847	0.00100123
Q9UPS6	SETD1B	ENSG00000139718	-0.0034224	0.307749	0.354328	0.11066	0.197367	0.772604	0.26397	0.380926	0.0175204	-0.00924322	0.311446	0.425107	0.107876	0.220679	0.996503	0.263961	0.450047	0.0144688	-0.179574	0.309567	0.918267	0.231555	0.372085	0.976705	0.548535	0.542364	0.000142668	-0.00496056	0.356499	0.0420602	0.0620548	0.0379505	0.294334	0.18204	0.131095	0.0615027	0.0110022	0.327057	0.296838	0.0966237	0.178233	0.702229	0.243419	0.34331	0.020884	-0.124415	0.31405	0.797575	0.123355	0.294088	0.931428	0.284726	0.458341	0.00657585	0.000736995	0.311014	0.881365	0.144241	0.300602	0.940805	0.417273	0.440998	0.00597111	0.349431	0.263873	0.0546324	0.16323	0.0473494	0.685865	0.377781	0.195263	0.0557165	-0.0224513	0.296499	0.940004	0.127242	0.303126	0.988665	0.32045	0.525835	0.0057402	-0.115083	0.273509	0.561724	0.165967	0.256586	0.984776	0.369645	0.489956	0.0103331	-0.112198	0.263224	0.488279	0.185934	0.238691	0.68697	0.379333	0.350126	0.0123185	-0.0241548	0.285244	0.903607	0.193931	0.301756	0.973717	0.419116	0.488731	0.00586537	-0.0361363	0.278218	0.836388	0.196513	0.297534	0.955297	0.433801	0.484422	0.00625434	-0.0957149	0.255464	0.572666	0.216887	0.258986	0.81475	0.45809	0.42872	0.0100772	-0.299598	0.257276	0.283138	0.187895	0.170206	0.516767	0.385266	0.295631	0.0215527	-0.0150832	0.295289	0.930011	0.145134	0.30247	0.985648	0.340424	0.496237	0.00588675	-0.0159545	0.0189568	0.295922	0.350009	0.921291	0.924837	0.138252	0.110043	0.302159	0.2529	0.977035	0.962339	0.319685	0.267793	0.466402	0.373285	0.00591563	0.0110465	-0.1157	0.242949	0.499608	0.250772	0.24138	0.752105	0.490142	0.404386	0.0121845	-0.0674746	0.292491	0.86699	0.144084	0.299389	0.934891	0.319081	0.421217	0.00617346	-0.0206118	0.29244	0.904444	0.154213	0.301452	0.947629	0.336861	0.402701	0.00598118	-0.588327	0.387282	20.0171	0.283817	0.343604	0.327677	0.230899	0.97343	0.528985	0.142316	0.0990716	0.117091	0.1474	0.253894	0.208072	0.397702	0.992839	0.890108	0.311891	0.242853	0.274973	0.229725	0.394822	0.392467	0.025814	0.0109357	0.0165442	-0.336492	0.229417	0.319639	0.26457	0.18441	0.650588	0.483739	0.327897	0.0196472	-0.499145	0.192599	0.202966	0.357901	0.134249	0.523441	0.573584	0.283891	0.028375	-0.350773	0.241364	0.296233	0.229814	0.175297	0.522768	0.438076	0.296473	0.0210458	-0.0056903	0.372436	0.0192693	0.0499864	0.01929	0.238823	0.159653	0.0851407	0.0789789
Q9UPT6	MAPK8IP3	ENSG00000138834	-0.00193499	0.0701083	0.514171	0.635354	0.744748	0.861724	0.788064	0.844704	-0.0110448	0.00268868	0.0504534	0.783419	0.73728	0.887798	0.996503	0.857449	0.946819	-0.0138461	-0.662802	0.132342	0.614998	0.492578	0.780353	0.849528	0.759059	0.858978	-0.013725	0.000695072	0.0569728	0.684671	0.699946	0.847695	0.900306	0.831111	0.914724	-0.0132121	-0.00575366	0.0331841	0.505191	0.820964	0.758569	0.822699	0.903179	0.842079	-0.011518	0.248378	0.0423152	0.565534	0.777546	0.781263	0.82871	0.878602	0.856318	-0.0118072	0.00769898	0.166912	0.0185041	0.2696	0.056933	0.0733328	0.563875	0.135721	0.0290756	0.0499311	0.0576202	0.741568	0.695309	0.873125	0.954419	0.839676	0.9288	-0.0135801	-0.167587	0.0532468	0.434409	0.717077	0.678552	0.843816	0.85106	0.816376	-0.00956376	0.108671	0.0924688	0.500167	0.552102	0.715026	0.984776	0.744229	0.846891	-0.0104785	-0.22672	0.0212706	0.0599104	0.88448	0.155987	0.190602	0.94416	0.255914	0.0135417	-0.294745	-0.0372475	0.0455537	0.807005	0.12394	0.348373	0.907277	0.282893	0.0171079	-0.154838	0.00698005	0.288407	0.963941	0.523704	0.660948	0.983421	0.681785	-0.00545386	-0.204432	-4.79414e-05	0.145202	0.999747	0.317829	0.434873	0.999747	0.486025	0.00242278	0.194246	0.067485	0.391066	0.646225	0.637406	0.617078	0.806667	0.736584	-0.00856973	-0.121406	0.0283868	0.365989	0.850523	0.614999	0.781736	0.926667	0.759058	-0.00806427	-0.155335	0.0616203	0.0431289	0.0499452	0.193893	0.69541	0.769363	0.752686	0.39727	0.904386	0.519077	0.834189	0.880771	0.864023	0.556395	0.930813	-0.00109597	-0.0143676	-0.118642	0.026575	0.366839	0.860377	0.615892	0.655287	0.931503	0.737886	-0.00808749	0.43337	0.0750807	0.138795	0.609333	0.308548	0.325258	0.773331	0.429797	0.00291213	-0.431161	-0.0470615	0.000557204	0.743641	0.00234311	0.00560396	0.862444	0.0103714	0.0772372	-1.13255	17.5808	12.2583	-0.0328792	0.0554134	0.0327062	0.000172253	0.0925977	0.650227	0.8163	0.714502	0.830154	0.000777348	0.236096	0.88094	0.00210852	0.354509	0.923648	0.905255	0.84045	0.904791	0.00429149	0.37516	0.93249	0.0932572	0.00719688	-0.0139414	-0.67273	-0.0669874	0.0121549	0.659762	0.0394623	0.167352	0.821466	0.121914	0.0349349	-0.0351826	0.0551963	0.90213	0.71066	0.919906	0.960384	0.844962	0.947886	-0.0145277	0.201176	0.0681582	0.429861	0.645067	0.677917	0.646736	0.801452	0.763188	-0.00962405	0.000841152	0.0573527	0.642239	0.697843	0.826305	0.897303	0.831577	0.903636	-0.0128012
Q9UPU9	SAMD4A	ENSG00000020577	0.00428363	0.0561826	0.201017	0.718459	0.391179	0.662395	0.844654	0.57686	-0.00104834	0.0214968	0.0106997	0.044195	0.945469	0.116275	0.943032	0.974904	0.310163	0.0234326	0.792797	-0.00991125	0.613426	0.961585	0.842938	0.849122	0.985593	0.898863	-0.019653	-0.000897548	0.0769564	0.648615	0.622531	0.801487	0.882905	0.783897	0.886965	-0.0158103	0.000162209	0.0754446	0.986839	0.637741	0.893053	0.99597	0.786679	0.932736	-0.0184306	0.185175	0.0618013	0.697497	0.699682	0.824597	0.891142	0.830288	0.884855	-0.0163998	0.000179434	0.0779187	0.959366	0.634046	0.888488	0.978832	0.828306	0.925269	-0.0179489	0.121792	0.0750884	0.472391	0.630378	0.686301	0.886606	0.799908	0.819144	-0.012599	0.383082	0.0892588	0.0994468	0.563601	0.227398	0.576146	0.755511	0.447155	0.00997279	-0.216898	0.00844572	0.201572	0.958859	0.420495	0.871658	0.980567	0.638069	-0.00254977	0.0621159	0.0855879	0.632906	0.587391	0.793276	0.790609	0.756925	0.846554	-0.0155969	-0.0418543	0.0613337	0.808347	0.713229	0.863728	0.94164	0.856961	0.917148	-0.017362	-0.0187998	0.0688795	0.913379	0.681369	0.884373	0.976732	0.84208	0.931528	-0.0178525	0.128203	0.109227	0.405525	0.497987	0.628362	0.703092	0.71856	0.752728	-0.0107779	-0.0106189	0.0747802	0.968076	0.634722	0.888932	0.98777	0.798338	0.92635	-0.0179593	0.112576	0.0989443	0.438556	0.533629	0.658038	0.82536	0.725532	0.79094	-0.0117303	0.0277562	-0.0333401	0.076512	0.151373	0.828035	0.847061	0.624911	0.370435	0.868799	0.579464	0.94008	0.923283	0.787412	0.570384	0.91725	0.676999	-0.0174835	-0.0092004	0.0263217	0.0824717	0.852238	0.60826	0.87427	0.944861	0.784996	0.923532	-0.0176139	0.11615	0.0812844	0.731269	0.605316	0.838445	0.856051	0.770004	0.882189	-0.0167453	0.0747667	0.0922281	0.593126	0.562834	0.77074	0.740353	0.738243	0.823492	-0.0149997	-0.224613	-4.77318	9.31628	0.0596329	0.155018	0.162487	0.511733	0.656344	0.73251	0.705736	0.33107	0.305857	0.716561	0.534478	0.556734	0.685149	0.84437	0.943928	0.839794	0.531971	0.510654	0.782624	0.65373	0.706807	-0.013491	-0.00752021	-0.00836808	0.098248	0.0931365	0.731872	0.571713	0.838677	0.902306	0.761944	0.895098	-0.016751	0.488765	0.116467	0.132071	0.458565	0.284587	0.426984	0.664781	0.455161	0.00542975	0.176748	0.0881494	0.546722	0.575966	0.741211	0.737751	0.757442	0.814963	-0.0141908	-0.00187457	0.079271	0.344521	0.610907	0.567802	0.739748	0.775644	0.73821	-0.0086896
Q9UPV9	TRAK1	ENSG00000182606	0.00810956	0.234074	0.169654	0.461143	0.262455	0.6267	0.656685	0.453818	0.00985255	0.0187266	0.194916	0.335957	0.554838	0.425627	0.98372	0.733329	0.647536	-0.00372472	4.47708	-0.182583	0.19093	0.694458	0.375887	0.514207	0.873672	0.545333	-0.000180003	0.0029187	0.272364	0.410502	0.393046	0.482348	0.760611	0.596911	0.667925	-0.0072681	0.0315122	0.419586	0.0939331	0.200928	0.166778	0.49067	0.391714	0.329376	0.0227407	0.527483	0.21445	0.63791	0.539395	0.606803	0.864092	0.719483	0.727335	-0.0138021	0.00425646	0.341303	0.561102	0.310048	0.572285	0.73184	0.60176	0.689815	-0.0121309	0.216569	0.247898	0.527046	0.443476	0.554616	0.905704	0.663454	0.731782	-0.0112372	0.04119	0.282929	0.93505	0.378127	0.676131	0.988665	0.605934	0.814605	-0.0168962	-0.356957	0.187088	0.290087	0.570074	0.38613	0.909918	0.756832	0.612024	-0.0009749	-0.523543	0.142163	0.0515353	0.655894	0.100585	0.172619	0.806066	0.18649	0.0362446	-0.650244	-0.0382897	0.0202836	0.909217	0.0450223	0.252499	0.960448	0.145381	0.0578221	-0.643055	-0.0149704	0.0146681	0.963645	0.0338144	0.189781	0.983249	0.119644	0.0653893	-0.506083	0.0908386	0.0576992	0.781046	0.110598	0.280141	0.898067	0.244213	0.0336648	-0.736087	0.272743	0.0900883	0.384837	0.159687	0.26288	0.594022	0.28335	0.0236143	-0.513106	0.0964731	0.0432594	0.764918	0.0806107	0.439121	0.87907	0.220637	0.0428312	-0.392333	0.12258	0.214776	0.379994	0.07289	0.690977	0.492137	0.276938	0.124834	0.547059	0.330983	0.832362	0.69425	0.477578	0.25968	0.649125	0.0307957	-0.0111511	-0.44601	0.177933	0.0638434	0.572573	0.111861	0.268295	0.761128	0.241749	0.0338295	-1.30746	0.237813	0.0273023	0.438145	0.0542534	0.115933	0.633633	0.121348	0.0535989	-0.735142	0.0388161	0.0186524	0.904229	0.0388695	0.0694652	0.954424	0.0838955	0.0625728	-0.727551	16.9123	33.4438	0.259559	0.361456	0.34294	0.406402	0.355829	0.491469	0.415897	0.283335	0.309202	0.445724	0.385588	0.46674	0.590269	0.659728	0.877455	0.618154	0.482405	0.514604	0.546906	0.524198	0.63597	-0.00509653	-0.000951047	-0.00650798	-0.607347	0.205134	0.275354	0.528945	0.346409	0.612738	0.727487	0.499285	0.00211642	-0.67405	0.247026	0.21576	0.434374	0.291536	0.537467	0.643728	0.46125	0.00702128	-0.816513	0.267822	0.0927689	0.388727	0.152003	0.257196	0.595765	0.268604	0.0253273	0.00289939	0.279177	0.428683	0.3813	0.494884	0.785376	0.586803	0.681856	-0.00799641
Q9UPW0	FOXJ3	ENSG00000198815	-0.00305895	0.145475	0.223508	0.238147	0.281484	0.682525	0.435785	0.473478	0.00479325	-0.00157916	0.129539	0.846584	0.298764	0.581351	0.996503	0.503964	0.765545	-0.00783932	1.52398	0.00473079	0.19689	0.977897	0.268788	0.521192	0.990983	0.44267	0.00672944	-1.70431e-05	0.128081	0.990871	0.299178	0.581943	0.997526	0.50788	0.740271	-0.00792502	0.0129592	0.155954	0.0970985	0.20536	0.145928	0.4958	0.397179	0.302834	0.0162406	-0.193377	0.13739	0.608603	0.271745	0.519296	0.851603	0.476386	0.660896	-0.00586275	-0.000642863	0.132021	0.82132	0.321134	0.52611	0.904202	0.612852	0.651647	-0.00614307	-0.0183302	0.141141	0.888667	0.267071	0.534474	0.978889	0.502768	0.716964	-0.00642154	-0.174595	0.134116	0.377625	0.29073	0.365113	0.821143	0.523205	0.583757	0.000284522	-0.0664823	0.108934	0.647066	0.401253	0.571144	0.984776	0.626022	0.754106	-0.00759388	-0.196447	0.0972229	0.0638077	0.425268	0.105522	0.199051	0.627325	0.193632	0.021631	-0.225137	0.0328398	0.0601281	0.801049	0.100439	0.387397	0.905238	0.247936	0.0224707	-0.145157	0.0656905	0.203081	0.614846	0.262589	0.580747	0.801543	0.450473	0.00599521	-0.271939	0.0305237	0.0150776	0.808009	0.0304977	0.1436	0.912555	0.104002	0.042525	-0.383297	0.101968	0.0476265	0.400663	0.0826052	0.18015	0.608478	0.181878	0.0257882	-0.0899486	0.0936266	0.410305	0.460127	0.437975	0.810328	0.668678	0.620947	-0.00291188	-0.154315	0.0488911	0.0995297	0.157304	0.113882	0.720718	0.415308	0.239484	0.175454	0.49909	0.40931	0.849897	0.62603	0.437712	0.323516	0.607082	0.0130552	-0.00525775	-0.308115	0.018367	0.00267739	0.880814	0.00665464	0.0513286	0.941896	0.0356098	0.068115	-0.746628	0.0768598	0.00436536	0.519675	0.0104046	0.0354181	0.70744	0.0364138	0.0607794	-0.11592	0.0957661	0.30529	0.442184	0.363156	0.484899	0.641636	0.463945	0.00037878	0.0564707	5.5357	15.2921	0.124428	0.151538	0.14373	0.840746	0.529448	0.495997	0.316461	0.235264	0.256901	0.603251	0.436318	0.42166	0.908749	0.777906	0.880066	0.522143	0.428732	0.457355	0.684718	0.570336	0.599909	-0.00856112	-0.00286904	-0.0022627	-0.697156	-0.00311432	0.00268814	0.980059	0.00667915	0.0891125	0.992003	0.041042	0.0680548	-0.67327	0.0741549	0.00461728	0.535094	0.0109496	0.113177	0.72663	0.0527603	0.0599377	-0.636885	0.0765351	0.00302538	0.520015	0.00744366	0.0334342	0.711961	0.0311119	0.0662813	-4.38156e-05	0.128018	0.977026	0.299493	0.581738	0.994244	0.5102	0.747057	-0.00791882
Q9UPW5	AGTPBP1	ENSG00000135049	0.00217456	-0.116626	0.215838	0.171101	0.22145	0.67499	0.352047	0.407938	0.00795624	-0.00782678	-0.0825125	0.166835	0.334596	0.183058	0.973209	0.541693	0.401865	0.0108803	1.86963	-0.259744	0.0113461	0.0249622	0.0267271	0.129601	0.192866	0.0985865	0.0467113	0.000633877	-0.105187	0.521473	0.217005	0.387581	0.822288	0.412337	0.582994	-0.000694571	0.00851812	-0.0878096	0.0998441	0.300148	0.121842	0.501523	0.504604	0.269532	0.0173722	-0.00038216	-0.103014	0.998823	0.234403	0.477749	0.999341	0.437009	0.627253	-0.0039404	5.93540431366788e-05	-0.128851	0.974566	0.155514	0.330274	0.987353	0.431928	0.471803	0.00180405	-0.0652748	-0.127954	0.465592	0.141933	0.252948	0.886362	0.347146	0.490527	0.00595569	-0.0262297	-0.13046	0.834738	0.135354	0.323302	0.968309	0.332106	0.545355	0.0021368	0.144713	-0.0615904	0.121885	0.48474	0.181996	0.82366	0.695518	0.405917	0.0110556	-0.0213627	-0.10759	0.764264	0.212377	0.456663	0.875141	0.412057	0.562472	-0.00323806	-0.0382473	-0.119382	0.637573	0.193217	0.427387	0.885484	0.418042	0.602837	-0.00220804	0.00324096	-0.101623	0.967657	0.268489	0.477355	0.991208	0.509661	0.646988	-0.00392757	-0.0198678	-0.110491	0.800499	0.219182	0.462679	0.924223	0.459795	0.621126	-0.00344164	0.0347747	-0.100686	0.794881	0.238326	0.461813	0.899584	0.448	0.593321	-0.00341251	-0.0392763	-0.118855	0.60188	0.178466	0.398375	0.894711	0.385617	0.586328	-0.00112418	0.0366362	-0.0907288	-0.099344	-0.107999	0.585984	0.328762	0.246325	0.233975	0.393508	0.394981	0.826984	0.548457	0.454302	0.431194	0.55249	0.516478	-0.000931908	-0.000997201	-0.050147	-0.124037	0.489976	0.162153	0.359527	0.745713	0.383721	0.520913	0.000479525	-0.0396525	-0.108393	0.827557	0.205192	0.445944	0.910808	0.400836	0.562454	-0.0028902	0.0121427	-0.102833	0.871906	0.238776	0.450772	0.928522	0.444496	0.547536	-0.00305897	0.00607374	-4.94969	3.32227	-0.10563	-0.0896074	-0.0823297	0.973949	0.423137	0.834301	0.220287	0.305228	0.344712	0.456449	0.461991	0.623679	0.987242	0.712361	0.967044	0.415585	0.504619	0.552753	0.557321	0.592254	0.757437	-0.00325513	-0.00347054	-0.00822401	0.0613116	-0.0948007	0.700923	0.290998	0.424099	0.88936	0.512465	0.569694	-0.00210345	0.109901	-0.0986196	0.512712	0.248774	0.368305	0.768074	0.464003	0.535338	0.00010276	0.0243876	-0.104359	0.872651	0.222792	0.450841	0.934603	0.429535	0.57292	-0.00306136	0.000547666	-0.104389	0.599767	0.220618	0.414886	0.879379	0.418687	0.614155	-0.00175963
Q9UPZ3	HPS5	ENSG00000110756	0.00109691	-0.443165	0.755194	0.0166663	0.0562131	0.936138	0.0742726	0.173053	0.0337375	-0.018021	-0.383964	0.114407	0.036981	0.0168809	0.973209	0.13145	0.0953421	0.0546423	0.431498	-0.568623	0.793146	0.0268105	0.0414518	0.929347	0.198167	0.130523	0.0446695	0.00384096	-0.439978	0.0486841	0.0152746	0.00884604	0.312322	0.0713738	0.0485966	0.0662682	-0.00652926	-0.448259	0.534486	0.0150082	0.0463617	0.83655	0.0693319	0.144412	0.0374521	0.317514	-0.466806	0.530899	0.0140962	0.0484606	0.812466	0.065669	0.151732	0.0363411	0.000477198	-0.428555	0.898206	0.0260533	0.0585429	0.948557	0.183067	0.138283	0.0330238	0.105314	-0.445088	0.553279	0.0156403	0.0494737	0.914711	0.0912471	0.199347	0.0359785	-0.00408035	-0.436309	0.986979	0.0181768	0.0590182	0.996107	0.0996362	0.208382	0.0328816	0.0752581	-0.46236	0.684281	0.0193578	0.0377209	0.98524	0.101232	0.165112	0.0410881	-0.110732	-0.454789	0.442107	0.0139717	0.04387	0.648276	0.0665337	0.102064	0.0380833	0.0163411	-0.429435	0.927545	0.0294744	0.0587815	0.980572	0.139755	0.173957	0.0329523	-0.000940016	-0.436375	0.995612	0.026417	0.0590252	0.998389	0.140894	0.173351	0.0328795	-0.104962	-0.473137	0.54127	0.0145168	0.0489371	0.794111	0.0997576	0.142584	0.0361697	0.561372	-0.409689	0.033146	0.0229562	0.00604098	0.14596	0.101213	0.027857	0.0721413	-0.181685	-0.487597	0.245303	0.00999509	0.0307186	0.697145	0.0606458	0.120995	0.0446943	-0.0481068	0.0869348	-0.444434	-0.391186	0.736061	0.647013	0.0169898	0.0491872	0.0571586	0.0866914	0.902864	0.804525	0.0811059	0.158926	0.156669	0.171605	0.0337475	0.0265765	-0.0256644	-0.444818	0.874314	0.020794	0.0597597	0.952797	0.115217	0.158102	0.0329582	0.26255	-0.423611	0.467404	0.0219436	0.0464155	0.675946	0.0940057	0.108345	0.0374317	-0.0607631	-0.451166	0.702869	0.0168303	0.0562504	0.821147	0.0754046	0.111634	0.0340314	-0.011396	-3.27625	-6.7927	-0.436793	-0.417757	-0.41271	0.978308	0.787367	0.843023	0.0185923	0.0300237	0.0321612	0.060493	0.0928642	0.094442	0.989452	0.911378	0.967966	0.079609	0.109614	0.116117	0.114574	0.200189	0.246526	0.0327417	0.0253358	0.0250317	-0.133613	-0.461605	0.684394	0.0179121	0.055696	0.883646	0.088461	0.153368	0.0342069	0.748673	-0.37336	0.0247019	0.0401904	0.00480193	0.212233	0.149533	0.0315929	0.076677	0.590431	-0.398988	0.0492415	0.0283883	0.00867535	0.175435	0.117072	0.0349366	0.066602	0.00378924	-0.434135	0.0673139	0.0168939	0.0115958	0.385602	0.0769389	0.0603136	0.0616194
Q9UQ16	DNM3	ENSG00000197959	0.000446073	0.0215712	0.867341	0.867243	0.968386	0.967721	0.930574	0.980561	-0.0152343	0.00551452	0.00974655	0.522027	0.940144	0.799419	0.996503	0.971573	0.903418	-0.0121733	1.9608	-0.19421	0.0824769	0.272792	0.219274	0.347645	0.591009	0.387052	0.00970407	-0.000186094	0.0259708	0.904647	0.84	0.973559	0.973053	0.912925	0.985295	-0.015441	0.0103975	0.0430759	0.192409	0.738675	0.419558	0.609524	0.854246	0.590715	-0.00197844	0.188593	0.0118893	0.629955	0.927385	0.874033	0.860972	0.964634	0.916139	-0.0135966	0.00288797	0.0915144	0.30594	0.502363	0.543853	0.507534	0.753446	0.665546	-0.006099	-0.152684	0.0568578	0.263672	0.664676	0.491594	0.820394	0.821037	0.68637	-0.00448693	-0.240061	0.0462113	0.206951	0.724412	0.413784	0.70387	0.855297	0.624817	-0.00174336	0.129422	0.0337383	0.365025	0.801345	0.660155	0.93411	0.904911	0.81278	-0.00919866	-0.231983	-0.0244385	0.0315453	0.848212	0.0964502	0.12664	0.923019	0.180602	0.0209818	-0.0016482	0.0236092	0.989332	0.864734	0.981956	0.996272	0.936906	0.988181	-0.0154568	-0.0333396	0.00964459	0.783055	0.944529	0.945375	0.937374	0.975209	0.969087	-0.0148499	-0.173132	-0.0406516	0.143911	0.762374	0.336169	0.433698	0.88865	0.503707	0.00154109	0.0427533	0.0272408	0.832858	0.832414	0.960333	0.919788	0.915194	0.974091	-0.0151008	-0.103646	-0.011372	0.368942	0.932078	0.656777	0.782529	0.968825	0.790348	-0.00911649	-0.149572	0.226371	-0.00479571	0.0971442	0.145321	0.115525	0.970283	0.480667	0.339681	0.280022	0.45647	0.301662	0.984809	0.671489	0.501569	0.401502	0.00138953	0.00448275	-0.113308	-0.0182629	0.30658	0.891542	0.58278	0.600557	0.946046	0.711908	-0.00720361	0.028927	0.0240437	0.916588	0.852687	0.979513	0.958015	0.923665	0.986538	-0.0155393	-0.357936	-0.0737061	0.00155255	0.561857	0.0064572	0.0117683	0.737588	0.0219425	0.0622691	-0.716303	20.6371	17.9803	-0.0321668	0.0626666	0.033389	0.012281	0.0274969	0.45744	0.800273	0.632021	0.800864	0.0423188	0.0846844	0.735921	0.0473111	0.213239	0.862167	0.895712	0.78331	0.890301	0.0872352	0.187412	0.835428	0.0338638	0.0233509	-0.0110276	-0.533255	-0.0767773	0.0263935	0.565471	0.0829108	0.237603	0.758251	0.197435	0.0234949	-0.0442758	0.0192287	0.862731	0.882159	0.970252	0.948289	0.939217	0.979381	-0.0153862	-0.0201026	0.0208794	0.930675	0.871987	0.981187	0.965461	0.932599	0.98668	-0.0155668	-0.000280579	0.0258412	0.859997	0.840698	0.965403	0.970678	0.913406	0.981958	-0.0153054
Q9UQB3	CTNND2	ENSG00000169862	-0.00429909	0.0659933	0.0752964	0.571146	0.193271	0.487306	0.745318	0.375553	0.0101264	-0.000859945	0.0412289	0.912869	0.728507	0.940174	0.996503	0.851929	0.971363	-0.0146465	3.05793	-0.240347	0.0030684	0.133545	0.0115386	0.0707472	0.423787	0.0575737	0.0617045	-0.00221231	0.0450201	0.104167	0.69851	0.250486	0.437415	0.830676	0.442939	0.00615645	0.0168858	0.0810878	0.0162779	0.477111	0.0502404	0.286027	0.666932	0.152658	0.0312288	-0.383854	0.0642113	0.281719	0.588775	0.528699	0.645121	0.755934	0.667921	-0.00556121	-0.00092465	-0.0323098	0.716204	0.79328	0.922449	0.838613	0.91472	0.948104	-0.0144576	-0.170092	-0.015135	0.164852	0.897791	0.374278	0.778787	0.952859	0.598776	-0.000148865	0.0914925	-0.0170519	0.595163	0.885753	0.85546	0.90332	0.946012	0.92271	-0.0132539	0.0153898	0.0320925	0.907057	0.794358	0.964318	0.997649	0.901502	0.985128	-0.015167	-0.171177	0.00320677	0.0816417	0.978192	0.206479	0.232952	0.992144	0.31444	0.00910347	-0.0519024	0.0169494	0.644878	0.893141	0.850181	0.88836	0.951928	0.907476	-0.0130526	-0.108052	-0.00798822	0.327819	0.949418	0.584909	0.691998	0.977155	0.729389	-0.00714995	-0.267866	-0.0607517	0.0127386	0.615056	0.0419909	0.131894	0.80384	0.128706	0.0334592	-0.272081	0.020922	0.139695	0.857537	0.316447	0.340507	0.928223	0.459703	0.00247085	-0.0931997	0.011529	0.371181	0.924444	0.628389	0.784641	0.965608	0.770288	-0.00834346	-0.166543	0.209131	0.0116129	0.127143	0.0737812	0.103986	0.920889	0.309098	0.188648	0.226226	0.332884	0.282383	0.96251	0.510144	0.339334	0.344292	0.010584	0.00781178	-0.217552	-0.035642	0.0294127	0.767013	0.0868009	0.18032	0.885503	0.204281	0.0226056	-0.175462	0.0316712	0.486786	0.788155	0.736437	0.691619	0.884199	0.806957	-0.0108661	-0.231222	-0.0193806	0.0271759	0.869737	0.0810606	0.0915425	0.936047	0.148403	0.0236582	-0.60887	27.7971	39.408	-0.0052711	0.108409	0.0704825	0.0177303	0.000940293	0.071758	0.963845	0.351339	0.554291	0.0558259	0.00351154	0.167476	0.061633	0.0814817	0.641876	0.984241	0.552023	0.730605	0.107962	0.0262566	0.344497	0.0293758	0.0712923	0.0125361	-0.622083	-0.0723506	0.00433117	0.547208	0.0157822	0.104785	0.743682	0.0690039	0.0484959	-0.271376	0.0231654	0.241923	0.843888	0.472111	0.562425	0.920278	0.628682	-0.00381303	-0.287134	0.021286	0.1718	0.855992	0.367723	0.377306	0.927543	0.498086	0.000129413	-0.00254611	0.0430001	0.0761258	0.710796	0.194381	0.406479	0.840249	0.385534	0.0101174
Q9UQC2	GAB2	ENSG00000033327	0.00370305	0.251911	0.425842	0.265895	0.334653	0.814168	0.467086	0.525271	0.00182855	-0.0118762	0.309285	0.450115	0.174371	0.345544	0.996503	0.358393	0.575372	0.00126257	-0.288482	0.420607	0.887534	0.181597	0.301389	0.967445	0.489041	0.476448	0.00431078	-0.00468243	0.283519	0.075318	0.200127	0.0890225	0.377733	0.391238	0.232379	0.0251722	0.0110354	0.330843	0.412954	0.131827	0.257683	0.7817	0.299217	0.436096	0.00655369	0.559971	0.246115	0.468741	0.281443	0.353517	0.777932	0.486541	0.516009	0.000859264	-0.001851	0.200454	0.722019	0.40804	0.579912	0.842555	0.688266	0.695102	-0.00800143	-0.208582	0.231426	0.379184	0.315532	0.419071	0.862798	0.55177	0.636227	-0.00217131	-0.0177777	0.225607	0.958428	0.330396	0.617129	0.993427	0.564938	0.77369	-0.00912169	-0.206453	0.264701	0.410591	0.261866	0.304609	0.956936	0.489278	0.541372	0.00352144	-0.203139	0.249582	0.284027	0.267319	0.258569	0.499163	0.475973	0.371501	0.00637496	-0.123196	0.230108	0.569365	0.337767	0.391105	0.851292	0.570207	0.57095	-0.000929184	-0.119704	0.229949	0.578919	0.339931	0.394213	0.851103	0.580763	0.574185	-0.00106942	-0.0917188	0.247216	0.658007	0.294002	0.417029	0.855609	0.540841	0.580559	-0.0020668	-0.24914	0.262201	0.487836	0.244634	0.361352	0.698692	0.455541	0.504534	0.000471553	-0.0558291	0.262389	0.775182	0.258098	0.441687	0.946778	0.478949	0.623421	-0.00308617	-0.0578932	-0.0385406	0.270563	0.278222	0.74163	0.876962	0.231162	0.251879	0.43571	0.454395	0.904386	0.937919	0.437138	0.450931	0.587934	0.568748	-0.0028443	-0.0036206	-0.0961574	0.247039	0.607133	0.288452	0.402943	0.816524	0.529091	0.560983	-0.00145759	0.0295997	0.281032	0.951092	0.2148	0.459288	0.975077	0.412408	0.575713	-0.00378015	-0.0251289	0.273718	0.902186	0.231882	0.456679	0.946659	0.436417	0.552969	-0.00367896	0.0284311	19.933	50.5709	0.281202	0.316034	0.293082	0.95613	0.23205	0.21749	0.216435	0.173596	0.204443	0.459458	0.224457	0.214258	0.977742	0.547116	0.75421	0.411022	0.352654	0.396365	0.560286	0.362095	0.399867	-0.00378672	0.00894003	0.00976273	0.432418	0.356565	0.29521	0.130516	0.265412	0.630877	0.316294	0.41761	0.00591547	0.0110739	0.280064	0.980413	0.217834	0.460017	0.990635	0.42607	0.617943	-0.00380834	-0.129062	0.269462	0.750955	0.234235	0.437457	0.871872	0.443657	0.562123	-0.00291534	-0.00370506	0.280389	0.186818	0.208112	0.181701	0.591872	0.403379	0.370892	0.0126729
Q9UQF2	MAPK8IP1	ENSG00000121653	-0.00377189	-0.0887208	0.243826	0.571344	0.378232	0.702729	0.74534	0.566176	-0.000356127	-0.00764261	-0.102711	0.460938	0.51237	0.569573	0.996503	0.699157	0.757991	-0.00849847	-2.72517	0.137447	0.0471508	0.530032	0.111729	0.259032	0.784285	0.247276	0.027592	-0.00226416	-0.114756	0.209001	0.460201	0.342671	0.59003	0.659444	0.539913	0.00161578	-0.0102474	-0.146051	0.275409	0.350436	0.400116	0.68618	0.554438	0.573057	-0.00148373	-0.0384476	-0.116495	0.934901	0.459208	0.745974	0.976182	0.656626	0.832632	-0.0139009	-0.00222349	-0.0976918	0.533513	0.557442	0.747109	0.711105	0.786138	0.824264	-0.0140698	0.095809	-0.0744149	0.569638	0.643722	0.771685	0.921635	0.809394	0.869753	-0.0147264	0.202002	-0.0650832	0.370524	0.685059	0.606721	0.816729	0.833246	0.767934	-0.00985716	0.00946961	-0.105975	0.957913	0.52377	0.799235	0.998483	0.726059	0.900421	-0.0154386	0.0919668	-0.098449	0.464753	0.532417	0.57221	0.668234	0.716569	0.663227	-0.00859071	0.0572617	-0.0931624	0.686522	0.578341	0.689661	0.904114	0.771255	0.803218	-0.0123263	0.0395081	-0.100015	0.784906	0.555187	0.720981	0.93776	0.759119	0.825627	-0.013217	0.00111989	-0.117856	0.993632	0.478074	0.748455	0.996811	0.702825	0.838443	-0.0139676	-0.27772	-0.136145	0.245071	0.381599	0.379593	0.472922	0.591267	0.521426	-0.00042727	-0.0809081	-0.150852	0.549089	0.360189	0.624953	0.877179	0.583545	0.767064	-0.0103532	-0.204248	0.475791	-0.15894	0.054881	0.0816737	0.003765	0.306442	0.733819	0.163188	0.0129815	0.351838	0.0413668	0.520481	0.853874	0.30871	0.0455354	0.0161577	0.0648815	-0.113892	-0.158676	0.369536	0.326534	0.499414	0.657673	0.568052	0.646326	-0.00587675	-0.451843	-0.14025	0.163118	0.366181	0.281655	0.357224	0.56955	0.40235	0.00546706	0.0412465	-0.107082	0.76075	0.503369	0.714408	0.85586	0.690345	0.77632	-0.0130332	-0.178177	0.0985793	-100.699	-0.134536	-0.0807066	-0.142231	0.578517	0.993743	0.00211646	0.395558	0.625047	0.360093	0.640954	0.881204	0.00765217	0.737005	0.996835	0.595655	0.598278	0.778562	0.568204	0.718017	0.91764	0.0539283	-0.0108591	-0.0174234	0.0747143	0.0380467	-0.110511	0.891821	0.505609	0.741555	0.965957	0.70877	0.823784	-0.0137817	-0.132775	-0.127399	0.661231	0.417334	0.679631	0.853215	0.62827	0.783854	-0.0120327	-0.310325	-0.138242	0.246589	0.37495	0.381249	0.467744	0.582892	0.510996	-0.000513504	-0.00203878	-0.11887	0.287219	0.445368	0.428694	0.694328	0.64735	0.62382	-0.0028665
Q9UQL6	HDAC5	ENSG00000108840	-0.00169171	-0.0700561	0.312622	0.389975	0.364029	0.751328	0.593026	0.553336	0.000282059	-0.00794193	-0.0596897	0.142585	0.464912	0.206419	0.973209	0.661566	0.432433	0.00903675	-1.0353	-0.0101348	0.140043	0.927516	0.166103	0.45108	0.972199	0.324959	0.0143829	-0.000942196	-0.0780211	0.318841	0.336384	0.374563	0.695104	0.54078	0.56873	-0.000160542	0.00127544	-0.0808595	0.796724	0.323438	0.57176	0.941868	0.527166	0.709214	-0.00684492	0.190265	-0.0938357	0.437499	0.256549	0.448723	0.756529	0.461908	0.601071	-0.00296529	0.00244621	0.040921	0.134347	0.604927	0.322796	0.297761	0.813539	0.464383	0.00216122	-0.149288	0.0124168	0.0553631	0.869534	0.157503	0.685865	0.936745	0.377109	0.0132866	0.192687	0.0136191	0.0823356	0.857455	0.218587	0.544487	0.929933	0.436853	0.00822078	-0.00745269	-0.0915083	0.934192	0.283924	0.557328	0.998483	0.513591	0.746454	-0.00639012	-0.0569987	-0.0931442	0.399948	0.257556	0.425547	0.60957	0.466052	0.533852	-0.00214102	0.0625723	-0.0542672	0.419848	0.53426	0.438062	0.773779	0.735322	0.612193	-0.00259144	0.086414	-0.0431697	0.256935	0.620525	0.318589	0.635469	0.805883	0.50623	0.00234648	0.0320055	-0.0689145	0.670362	0.421781	0.554492	0.862015	0.658526	0.695953	-0.00626176	0.0767708	-0.0759003	0.543327	0.351257	0.504502	0.738588	0.563587	0.629426	-0.00478885	0.00560173	-0.0769974	0.938118	0.363026	0.621957	0.987541	0.586335	0.764602	-0.00811688	-0.0398631	0.221651	-0.086262	0.00253373	0.535393	0.0113619	0.293346	0.976188	0.514436	0.0311788	0.802051	0.076048	0.509169	0.989438	0.655586	0.0830717	-0.00513163	0.0382388	0.0384396	-0.0651747	0.580252	0.442298	0.535063	0.801177	0.669398	0.675188	-0.00574922	0.00502378	-0.0785603	0.975772	0.336748	0.623553	0.98804	0.541507	0.715331	-0.00815725	-0.0756707	-0.0993862	0.291272	0.233037	0.356685	0.469978	0.4377	0.458027	0.00060349	-0.267501	12.2848	9.29782	-0.100308	-0.041614	-0.0586276	0.126819	0.0368588	0.541599	0.220479	0.614109	0.482375	0.193607	0.0872868	0.644969	0.259895	0.237248	0.891949	0.415585	0.771774	0.673267	0.285277	0.191406	0.773082	0.0100995	0.0225197	-0.0087571	-0.0438239	-0.0869164	0.774543	0.312583	0.598671	0.920253	0.537128	0.718927	-0.007516	0.225103	-0.0637598	0.159151	0.433041	0.230646	0.468356	0.642367	0.40016	0.00738823	0.101789	-0.0718498	0.47499	0.379175	0.482859	0.682791	0.587692	0.603265	-0.00413725	-0.000637362	-0.0793263	0.523269	0.329398	0.502719	0.844667	0.538015	0.688511	-0.00476986
Q9UQR0	SCML2	ENSG00000102098	0.00158054	-0.0724744	0.548263	0.578484	0.738915	0.873151	0.749291	0.840681	-0.0111822	-0.00116456	-0.0601745	0.891927	0.650183	0.877313	0.996503	0.80176	0.941158	-0.0139861	1.37163	-0.225192	0.284868	0.213257	0.414707	0.616766	0.530718	0.582082	-0.00208709	-0.00099404	-0.0602865	0.505184	0.643522	0.71044	0.815073	0.796438	0.826422	-0.0106266	-0.00388706	-0.0726298	0.62179	0.580774	0.786845	0.874492	0.746961	0.860726	-0.0124069	0.040011	-0.0665154	0.917739	0.61505	0.880751	0.972481	0.77325	0.921267	-0.0140501	0.00261628	-0.0280709	0.361856	0.835478	0.583317	0.562596	0.934116	0.698534	-0.00733316	0.232514	-0.0727098	0.0828282	0.571146	0.195549	0.725969	0.759693	0.423917	0.0102683	-0.0462299	-0.0652469	0.823725	0.615599	0.863695	0.963279	0.789689	0.9281	-0.0137303	-0.0271802	-0.106414	0.846931	0.437453	0.738584	0.997649	0.658396	0.861799	-0.0112652	-0.301873	-0.113799	0.00467744	0.370346	0.0159586	0.0360474	0.578369	0.0486635	0.049472	-0.224575	-0.139897	0.0961598	0.305111	0.220632	0.461384	0.540461	0.406624	0.00833985	-0.194597	-0.130149	0.131774	0.338836	0.283102	0.490753	0.579708	0.470204	0.00434419	-0.182425	-0.116912	0.141931	0.382136	0.299865	0.431658	0.626405	0.467532	0.00341999	-0.151065	-0.0707518	0.453366	0.585905	0.66773	0.671179	0.765094	0.760925	-0.00953143	-0.398791	-0.159253	0.000634812	0.212146	0.00252707	0.143107	0.426296	0.0257169	0.0779148	-0.39536	0.475599	-0.101234	0.101888	0.000122868	0.000509989	0.411526	0.444327	0.000539208	0.00226911	0.0130865	0.0150382	0.623181	0.638746	0.00725257	0.0137464	0.100787	0.0801538	-0.283442	-0.135766	0.0136123	0.298694	0.0416763	0.120439	0.538987	0.122212	0.0349183	-0.234524	-0.0743125	0.374413	0.569138	0.595894	0.592358	0.744709	0.692661	-0.00774142	-0.282308	-0.131713	0.0135617	0.311981	0.0415388	0.0549249	0.522381	0.0883387	0.0349702	-0.29954	3.87049	-40.908	-0.0875375	-0.024442	-0.0290635	0.280014	0.676356	0.084093	0.506073	0.856136	0.826652	0.49288	0.894165	0.218171	0.45574	0.857687	0.652855	0.698684	0.924178	0.903437	0.589641	0.926146	0.404632	-0.00463621	-0.0145312	0.00866038	-0.246143	-0.108845	0.312629	0.427902	0.530759	0.643932	0.644855	0.663578	-0.00584645	0.169244	-0.0539355	0.50247	0.680691	0.706539	0.761145	0.826156	0.80258	-0.0105361	-0.115787	-0.070425	0.607929	0.590477	0.775893	0.783391	0.766345	0.841748	-0.0120758	-0.00186032	-0.0596696	0.236769	0.645511	0.439699	0.649667	0.798771	0.635034	-0.00277282
Q9Y221	NIP7	ENSG00000132603	-0.00646529	0.191595	0.0525186	0.222049	0.0949233	0.441255	0.415883	0.242059	0.0217387	-0.00345577	0.161195	0.744867	0.314105	0.594112	0.996503	0.520521	0.775287	-0.00763113	0.489543	0.141854	0.718227	0.507371	0.517139	0.899415	0.769028	0.667426	-0.00626936	-0.00070936	0.15338	0.709652	0.333334	0.591295	0.911184	0.538522	0.745754	-0.00761448	0.00832312	0.188081	0.395924	0.229803	0.381292	0.771911	0.429055	0.556414	-0.000454222	-0.0463203	0.155334	0.923613	0.334567	0.623665	0.972728	0.541533	0.740854	-0.00842042	-0.00351081	0.0793079	0.315083	0.636671	0.448565	0.518079	0.830638	0.58744	-0.00309839	-0.317357	0.134074	0.05865	0.40293	0.123704	0.685865	0.631662	0.33055	0.0176937	-0.291566	0.115135	0.21475	0.476378	0.343795	0.710818	0.690087	0.565355	0.00123099	0.081252	0.182104	0.643757	0.272321	0.528386	0.984776	0.500573	0.724078	-0.00577317	-0.176501	0.113123	0.191481	0.477952	0.266053	0.394488	0.673001	0.380443	0.00534116	-0.0294915	0.139251	0.850573	0.418855	0.615486	0.956324	0.642521	0.749578	-0.00820572	-0.140104	0.0887472	0.36488	0.605842	0.414909	0.717681	0.794621	0.592924	-0.00181332	-0.350941	0.0158413	0.0183969	0.923189	0.0384772	0.158102	0.970033	0.121093	0.0358834	-0.529812	0.111341	0.0376394	0.475871	0.0715863	0.156557	0.675418	0.163138	0.0261807	-0.032968	0.145367	0.817744	0.378798	0.5961	0.954149	0.599679	0.745284	-0.00774709	-0.137971	0.10559	0.127867	0.174767	0.305508	0.569408	0.423707	0.306782	0.361382	0.570071	0.634682	0.750033	0.634123	0.507732	0.52124	0.668676	0.000420442	-0.0070724	-0.336166	0.0306532	0.0166536	0.850583	0.0344387	0.133459	0.928215	0.107346	0.037907	-0.371363	0.132846	0.28437	0.403072	0.344363	0.501822	0.603125	0.466054	0.00120421	-0.0656498	0.138887	0.642846	0.392473	0.549557	0.777654	0.596127	0.635066	-0.00641585	-0.0687718	21.5479	52.1226	0.150949	0.178723	0.150652	0.843519	0.0622563	0.0788148	0.346998	0.270106	0.3502	0.600347	0.1171	0.142216	0.910474	0.293577	0.652855	0.553258	0.467048	0.557951	0.682526	0.232543	0.312778	-0.00786344	0.0187215	0.0155906	-0.575579	0.0479555	0.0541738	0.771678	0.0951896	0.316759	0.883931	0.216058	0.02187	-0.579781	0.113316	0.0687469	0.472344	0.116047	0.322287	0.675877	0.258387	0.0187138	-0.550906	0.112028	0.0597107	0.476926	0.103251	0.199916	0.672713	0.203655	0.0205761	-0.000379571	0.151886	0.851021	0.338068	0.622785	0.970096	0.544461	0.774869	-0.00846493
Q9Y244	POMP	ENSG00000132963	0.00308969	0.195756	0.311525	0.17592	0.190211	0.75077	0.357581	0.371477	0.0115539	-0.00617662	0.235447	0.518104	0.107888	0.257939	0.996503	0.263961	0.488513	0.00630403	1.6662	-0.0489125	0.165893	0.794634	0.295802	0.485654	0.919514	0.471574	0.00474577	-0.003368	0.241453	0.0401517	0.0836557	0.0330806	0.290114	0.223197	0.120167	0.0415251	-0.00827698	0.20979	0.364139	0.147705	0.203894	0.744667	0.322008	0.374169	0.0105441	0.0957495	0.213908	0.837878	0.139381	0.311513	0.945028	0.308877	0.476083	0.0030373	0.000440602	0.123049	0.886938	0.410417	0.708121	0.943884	0.690197	0.79662	-0.0114011	0.389439	0.102954	0.0074419	0.458286	0.0196007	0.516557	0.676697	0.123106	0.0502857	0.0497029	0.118868	0.810106	0.407124	0.694902	0.960899	0.629177	0.82563	-0.0110668	-0.0571142	0.145152	0.712169	0.330198	0.531098	0.986889	0.561403	0.725626	-0.00630967	0.0691234	0.230618	0.571464	0.113383	0.270872	0.749149	0.275511	0.384811	0.00545817	-0.15117	0.151431	0.297386	0.331957	0.18441	0.687475	0.566027	0.363363	0.0120862	-0.179242	0.139025	0.192538	0.367958	0.135602	0.57075	0.603805	0.296946	0.0173542	-0.123099	0.170791	0.364622	0.260953	0.210549	0.671446	0.510537	0.373086	0.00980608	-0.280046	0.200044	0.226222	0.163401	0.152482	0.452327	0.351269	0.274933	0.0153471	-0.149082	0.174463	0.247487	0.240549	0.156781	0.697145	0.460016	0.332694	0.0150017	-0.136298	0.0409444	0.195297	0.237937	0.264653	0.805724	0.178399	0.128065	0.164292	0.305164	0.594066	0.900078	0.373126	0.297062	0.309812	0.427706	0.0141928	0.0034569	-0.0908714	0.18725	0.477385	0.216157	0.238168	0.735259	0.451976	0.401311	0.00774963	0.0863041	0.226181	0.78365	0.119673	0.295492	0.886078	0.282196	0.417254	0.00398823	0.105526	0.247996	0.418114	0.0932372	0.2208	0.595741	0.24129	0.316223	0.0090669	0.333501	-11.8795	-16.3197	0.249151	0.211201	0.226361	0.280541	0.273696	0.554848	0.0878956	0.15647	0.128821	0.171008	0.172347	0.264041	0.456094	0.583857	0.896789	0.226302	0.331362	0.29205	0.25829	0.304834	0.454342	0.0134995	0.0134833	0.00600664	0.258165	0.271595	0.336331	0.0763083	0.192922	0.666963	0.221664	0.337067	0.0114105	0.0170778	0.222284	0.953213	0.126433	0.306363	0.982206	0.306038	0.475553	0.0033567	-0.081675	0.215654	0.757431	0.137551	0.292538	0.874947	0.316593	0.423615	0.00416378	-0.00348614	0.237177	0.0459888	0.0893433	0.0371209	0.330737	0.234468	0.133483	0.0395855
Q9Y252	RNF6	ENSG00000127870	0.000265626	-0.196498	0.93637	0.270961	0.543809	0.982818	0.471841	0.701818	-0.00678569	0.005789	-0.217868	0.598228	0.232992	0.47454	0.996503	0.4325	0.683196	-0.00436069	0.75349	-0.260521	0.599101	0.261216	0.52789	0.839326	0.577952	0.675294	-0.00719034	-0.000673133	-0.194256	0.730516	0.275995	0.520872	0.917354	0.48313	0.69896	-0.00607059	0.0152536	-0.166395	0.127803	0.350678	0.172938	0.540148	0.554708	0.337235	0.0136666	-1.15006	-0.13499	0.0498026	0.445533	0.078984	0.376027	0.644799	0.205689	0.0270135	-0.00326618	-0.240692	0.410465	0.195008	0.38822	0.610991	0.480306	0.529135	-0.000798004	0.0821644	-0.199254	0.642117	0.262032	0.489473	0.935461	0.496792	0.68533	-0.00491161	-0.132969	-0.19758	0.601275	0.265476	0.475637	0.905058	0.498672	0.674715	-0.00440176	-0.0773455	-0.15803	0.676209	0.407714	0.693992	0.984776	0.633002	0.835473	-0.0112392	-0.129753	-0.210439	0.343456	0.236282	0.347605	0.557206	0.440299	0.460137	0.00115747	-0.0668678	-0.216648	0.68274	0.242183	0.501649	0.902393	0.474296	0.664392	-0.00534874	-0.107349	-0.232044	0.507947	0.212193	0.437764	0.816929	0.451111	0.611998	-0.0029278	-0.129365	-0.23513	0.406107	0.200493	0.385748	0.703627	0.440571	0.55207	-0.000684894	0.040847	-0.193948	0.871586	0.275015	0.53844	0.941557	0.488888	0.658473	-0.00660891	-0.0900013	-0.215096	0.547575	0.237441	0.464838	0.876029	0.456558	0.642407	-0.00402793	-0.0777265	0.0304999	-0.199338	-0.209678	0.563461	0.867344	0.263933	0.278217	0.471405	0.49329	0.817156	0.933784	0.474759	0.47882	0.61882	0.602304	-0.00427948	-0.0051382	-0.0901625	-0.215823	0.542638	0.236245	0.462743	0.779493	0.47249	0.61614	-0.00394695	0.0150427	-0.191752	0.964058	0.283059	0.556863	0.982383	0.487302	0.661075	-0.00727166	-0.142559	-0.216989	0.342698	0.226852	0.354664	0.521679	0.430402	0.455811	0.000810548	-0.50642	6.26337	15.8621	-0.227517	-0.19899	-0.206031	0.148222	0.620418	0.658567	0.202289	0.294696	0.273055	0.195086	0.442268	0.453518	0.291463	0.825319	0.924867	0.394068	0.493332	0.475153	0.286957	0.575582	0.625299	0.0114189	-0.00316282	-0.00361693	-0.403994	-0.266693	0.19137	0.152019	0.236513	0.51974	0.347395	0.38614	0.00801368	-0.0672988	-0.196202	0.831805	0.273532	0.544944	0.935614	0.492028	0.683193	-0.00688259	0.0308257	-0.190963	0.913285	0.28508	0.554121	0.957703	0.498293	0.663982	-0.00718289	-0.00082465	-0.195622	0.692181	0.272714	0.511001	0.911578	0.480375	0.693136	-0.00572691
Q9Y272	RASD1	ENSG00000108551	0.000816337	-0.438486	0.899876	0.3285	0.618382	0.975099	0.53632	0.75774	-0.0114875	-0.0412635	-0.383449	0.053813	0.381336	0.0960995	0.954919	0.587853	0.277901	0.0299565	2.17775	-0.692243	0.489	0.200746	0.432487	0.77051	0.514284	0.59759	-0.00397311	0.000855823	-0.432199	0.829303	0.333237	0.608925	0.948401	0.538477	0.757038	-0.0111373	0.0171453	-0.369255	0.403159	0.409159	0.452019	0.774626	0.607052	0.615874	-0.00443649	0.452107	-0.513817	0.652511	0.28568	0.562911	0.87046	0.490354	0.694778	-0.00935348	0.0114477	-0.174268	0.142147	0.713128	0.210973	0.310089	0.871965	0.345611	0.0126629	0.0910612	-0.423032	0.788534	0.345168	0.60118	0.961831	0.577897	0.763736	-0.0108465	0.594877	-0.437054	0.262265	0.324564	0.331342	0.753504	0.559084	0.553958	0.00259607	0.187415	-0.392304	0.619106	0.386939	0.550489	0.984776	0.61244	0.741926	-0.00884748	0.0820885	-0.422398	0.787614	0.346091	0.600986	0.885611	0.5575	0.688522	-0.0108391	-0.0396948	-0.452459	0.914826	0.347731	0.619749	0.978081	0.580076	0.752546	-0.0115377	-0.0153432	-0.440932	0.964442	0.357797	0.622701	0.989779	0.596637	0.756249	-0.0116458	-0.125336	-0.485059	0.714643	0.300725	0.582802	0.883804	0.548116	0.718281	-0.0101415	-0.731908	-0.523366	0.197976	0.243369	0.270909	0.420216	0.454259	0.411567	0.00709921	-0.173033	-0.485869	0.59717	0.2899	0.542213	0.893425	0.514874	0.705772	-0.00859832	-0.325893	0.465519	-0.478216	-0.255037	0.254415	0.190357	0.285708	0.583286	0.324716	0.263431	0.584388	0.399176	0.501319	0.751611	0.486634	0.385222	0.00308608	0.00781377	-0.308667	-0.551887	0.324733	0.233266	0.383156	0.617699	0.470553	0.542922	-0.000670492	-0.74199	-0.485391	0.292679	0.280115	0.357565	0.511808	0.484679	0.478488	0.000900316	-0.660485	-0.653496	0.0498452	0.150706	0.0901837	0.140789	0.331356	0.161245	0.0316937	-2.10797	47.0867	36.3719	-0.655821	-0.448642	-0.477156	0.0234393	0.0339045	0.567637	0.14361	0.305911	0.294069	0.0471679	0.0649474	0.529451	0.0761655	0.230324	0.900165	0.313433	0.505207	0.498221	0.094901	0.159053	0.686749	0.0458527	0.0388911	-0.00805248	-0.524936	-0.550867	0.424124	0.242353	0.452527	0.728543	0.460687	0.594948	-0.00446217	-0.478826	-0.474847	0.496573	0.293705	0.494553	0.758759	0.512562	0.645803	-0.00649153	-0.722623	-0.514995	0.248266	0.254317	0.31919	0.469887	0.464934	0.450224	0.00347492	0.00285774	-0.430803	0.479511	0.33355	0.484769	0.822823	0.542101	0.673687	-0.00596934
Q9Y289	SLC5A6	ENSG00000138074	0.00188389	-0.111307	0.488602	0.398238	0.58786	0.844853	0.601185	0.735086	-0.00717383	0.0132802	-0.134467	0.128145	0.307683	0.233999	0.973209	0.514737	0.465348	0.00710809	1.38021	-0.195397	0.212194	0.26797	0.411915	0.538251	0.587374	0.579532	-0.00189414	0.000226621	-0.0945238	0.881428	0.469224	0.762115	0.963865	0.667948	0.861486	-0.0113232	-0.0100348	-0.112947	0.206537	0.39079	0.348758	0.619778	0.591453	0.524699	0.000962831	-0.256109	-0.0823855	0.516912	0.536465	0.605697	0.806754	0.717889	0.726511	-0.00764071	-0.00330547	-0.118719	0.250765	0.39487	0.441932	0.449607	0.67674	0.581414	-0.00274859	-0.376939	-0.0626484	0.00574121	0.632133	0.0186064	0.516557	0.801345	0.119365	0.0456738	0.366067	-0.0628104	0.0592614	0.636859	0.143644	0.501132	0.803899	0.348354	0.0147056	0.0910034	-0.0494412	0.528576	0.717708	0.726358	0.984776	0.853778	0.85433	-0.0105641	0.0846582	-0.0812524	0.437981	0.540136	0.552952	0.644565	0.722875	0.648201	-0.00621836	0.149143	-0.0362767	0.233511	0.79612	0.366792	0.630422	0.902839	0.548536	0.000164851	0.0764731	-0.0662782	0.535166	0.638752	0.61658	0.832041	0.817383	0.752072	-0.00791894	0.0916735	-0.0653457	0.450115	0.636156	0.561681	0.73317	0.816285	0.702237	-0.00646274	0.194495	-0.0873741	0.341233	0.504807	0.474644	0.570864	0.701157	0.604178	-0.00383894	0.0891034	-0.0688836	0.444437	0.613519	0.564115	0.826591	0.787008	0.721713	-0.00658047	0.102775	-0.0727717	-0.0786867	-0.112903	0.322295	0.612647	0.551865	0.424195	0.462701	0.695217	0.651273	0.78166	0.737552	0.621017	0.61155	0.770998	-0.00346839	-0.00994959	0.00904717	-0.0947427	0.935973	0.490001	0.754128	0.977394	0.703358	0.837706	-0.0111567	0.160299	-0.0897422	0.549301	0.496194	0.631953	0.736771	0.687709	0.722285	-0.00836806	0.252171	-0.0301514	0.0298339	0.819986	0.0708226	0.0978918	0.907649	0.133684	0.0255326	0.749544	12.8789	39.0528	-0.037565	-0.0744397	-0.0905418	0.00748758	0.179664	0.112751	0.771844	0.582318	0.500274	0.0208805	0.320266	0.223705	0.0329915	0.484984	0.675601	0.878647	0.748114	0.687844	0.0502382	0.460829	0.409823	0.0439528	0.00230281	0.00792464	0.140565	-0.0719771	0.569607	0.604199	0.643228	0.818995	0.783313	0.750955	-0.00864672	-0.065159	-0.102202	0.802349	0.440355	0.733151	0.921127	0.64834	0.821896	-0.0107111	0.130442	-0.0892954	0.572629	0.498987	0.644856	0.758139	0.693696	0.736815	-0.00868657	0.000319859	-0.0943659	0.841856	0.469842	0.755427	0.965335	0.669197	0.861752	-0.0111839
Q9Y294	ASF1A	ENSG00000111875	-0.00123675	0.177364	0.69357	0.229367	0.470502	0.918576	0.424737	0.644468	-0.00403633	-0.000775366	0.171874	0.938176	0.247778	0.507112	0.996503	0.449153	0.711652	-0.00531231	1.24482	0.0931931	0.360422	0.658929	0.310567	0.680161	0.856864	0.484288	0.00354081	-0.00377293	0.188948	0.0374838	0.186539	0.053646	0.281704	0.374859	0.165612	0.032516	0.0130075	0.198248	0.169099	0.179424	0.1932	0.581322	0.364319	0.360976	0.0111878	0.496243	0.135835	0.267468	0.360819	0.274321	0.633524	0.566456	0.439689	0.00510278	-0.000851043	0.10944	0.807243	0.486809	0.698051	0.895857	0.744429	0.789088	-0.0108635	-0.0169754	0.121908	0.914405	0.415882	0.715072	0.984371	0.642583	0.834953	-0.0112798	-0.323443	0.106676	0.13904	0.472914	0.239662	0.630619	0.686816	0.460145	0.00744186	-0.00352765	0.197317	0.982991	0.19924	0.421423	0.998483	0.411503	0.639126	-0.00218068	-0.148307	0.13938	0.23344	0.344948	0.249349	0.442802	0.556122	0.361074	0.00671099	-0.0638344	0.142216	0.65994	0.371207	0.461529	0.891901	0.602505	0.631744	-0.0037087	-0.167316	0.0960759	0.235003	0.542815	0.250535	0.613224	0.749692	0.436805	0.00663106	-0.190867	0.0985649	0.167917	0.521603	0.195782	0.467216	0.738333	0.355984	0.0107743	-0.00829271	0.169237	0.972754	0.251041	0.508348	0.990053	0.461714	0.632386	-0.0053538	-0.0470591	0.158132	0.72116	0.30074	0.465435	0.935389	0.526739	0.642771	-0.00388386	-0.0555027	-0.104774	0.162649	0.140291	0.655904	0.551042	0.273803	0.376987	0.449099	0.447579	0.863441	0.736102	0.486912	0.576267	0.600003	0.562553	-0.00327092	-0.00323928	-0.054304	0.153343	0.678189	0.32065	0.455084	0.856355	0.562502	0.609092	-0.003498	-0.109497	0.166176	0.735211	0.2624	0.468484	0.858339	0.467655	0.5843	-0.00399592	-0.0857364	0.150733	0.520163	0.317014	0.403133	0.683987	0.527804	0.502793	-0.00142084	-0.216929	-1.28888	-25.5065	0.15683	0.167237	0.16658	0.512317	0.906809	0.355438	0.29139	0.272747	0.270115	0.399955	0.531374	0.348462	0.685337	0.96646	0.826393	0.496514	0.47014	0.471728	0.502972	0.650655	0.537564	-0.00128537	-0.0062121	0.00108128	-0.369727	0.103716	0.189371	0.502828	0.20893	0.517771	0.706281	0.354715	0.00976745	-0.408676	0.141386	0.173179	0.337418	0.195462	0.484262	0.555104	0.359121	0.0108948	-0.164934	0.160005	0.54968	0.280416	0.414563	0.740006	0.49293	0.54071	-0.00189956	-0.00397512	0.183568	0.0326608	0.19863	0.0476707	0.290301	0.391365	0.155916	0.034467
Q9Y2A9	B3GNT3	ENSG00000179913	-0.00275488	0.29931	0.618555	0.21506	0.439832	0.894614	0.406939	0.619346	-0.00426633	-0.0204558	0.339937	0.235969	0.160666	0.245765	0.973209	0.339716	0.47612	0.0106096	-3.3339	0.694377	0.190877	0.0983838	0.24797	0.514207	0.36697	0.420458	0.0129313	-0.00065357	0.257482	0.817531	0.270143	0.524816	0.94711	0.475628	0.700275	-0.00893649	0.0189907	0.281365	0.254442	0.24082	0.263465	0.667566	0.440884	0.441662	0.00908395	-0.214086	0.296451	0.77797	0.226335	0.478729	0.925213	0.42716	0.6279	-0.00645082	0.0044572	0.36957	0.387233	0.164454	0.34773	0.588081	0.443055	0.489578	0.00179306	0.275226	0.249097	0.277281	0.321618	0.279679	0.823465	0.556241	0.516379	0.00742369	-0.0849593	0.287229	0.856003	0.253305	0.498247	0.97189	0.48682	0.692258	-0.00757592	-0.0631211	0.290821	0.813389	0.258558	0.461072	0.997649	0.485076	0.671187	-0.00554863	-0.116694	0.258538	0.578276	0.28463	0.426509	0.754161	0.496047	0.534538	-0.00347458	-0.23695	0.160587	0.36002	0.553157	0.326862	0.736634	0.751866	0.512003	0.00334878	-0.229215	0.158717	0.35482	0.558164	0.323863	0.712767	0.760632	0.510217	0.00358436	-0.160948	0.207275	0.484908	0.42528	0.389815	0.759891	0.660539	0.556241	-0.00116251	-0.828378	0.218449	0.0578047	0.353136	0.081449	0.201482	0.56578	0.179952	0.0382341	-0.0512177	0.259569	0.820712	0.311988	0.485557	0.954726	0.537301	0.658581	-0.00681636	-0.111473	-0.085675	0.242413	0.330833	0.610477	0.768514	0.332118	0.197849	0.437277	0.357302	0.83981	0.877159	0.548254	0.389447	0.589273	0.479216	-0.00411632	0.00108873	-0.0763095	0.248912	0.726675	0.329999	0.468556	0.883634	0.570415	0.620223	-0.0058967	-0.890449	0.224896	0.162894	0.346481	0.18704	0.35704	0.550775	0.298799	0.0175125	-0.264011	0.200926	0.247425	0.414357	0.254158	0.422066	0.617379	0.352318	0.00975734	-0.561289	2.19066	41.3281	0.245768	0.350539	0.347393	0.333464	0.913407	0.390024	0.305725	0.160577	0.161845	0.311201	0.371009	0.257325	0.514979	0.967637	0.841484	0.511531	0.335319	0.341648	0.412655	0.510802	0.446747	0.00460275	0.000111572	0.00956905	-0.367876	0.216748	0.509398	0.398837	0.400251	0.784924	0.618722	0.548105	-0.00184095	-0.670332	0.232198	0.227928	0.332739	0.239751	0.548728	0.551281	0.409427	0.0112379	-0.94111	0.212944	0.0617957	0.366688	0.0861169	0.203197	0.575086	0.17938	0.0368588	-0.000468235	0.256853	0.876742	0.271924	0.532579	0.974943	0.47964	0.708713	-0.00932135
Q9Y2B5	VPS9D1	ENSG00000075399	-0.000584617	-0.0104488	0.924685	0.972746	0.994498	0.980451	0.986022	0.996692	-0.020716	0.00426675	-0.0241022	0.831884	0.937569	0.976602	0.996503	0.970098	0.990182	-0.0203299	-5.5577	0.320899	0.0642914	0.424516	0.164357	0.307484	0.714526	0.322207	0.0199915	-0.00452223	0.00807821	0.194931	0.978638	0.429395	0.571621	0.989392	0.623221	-0.00301176	0.00923671	0.0222023	0.616078	0.942581	0.881272	0.872808	0.969984	0.924442	-0.0185339	0.777878	-0.0791856	0.37074	0.799231	0.667839	0.709333	0.891167	0.775348	-0.0122835	-0.00509118	-0.0912627	0.41061	0.773529	0.710839	0.611089	0.905646	0.798389	-0.0136003	-0.187701	-0.0202313	0.560198	0.946861	0.842323	0.919262	0.973527	0.910072	-0.0171905	-0.0239638	-0.0139079	0.959536	0.963498	0.997684	0.993427	0.98329	0.99833	-0.020784	-0.168391	-0.0541893	0.60462	0.862709	0.873046	0.984776	0.937738	0.939586	-0.01795	0.272988	0.0222509	0.275026	0.941609	0.548874	0.489357	0.972195	0.644497	-0.00815473	0.422435	0.151006	0.180657	0.642382	0.405837	0.577119	0.813408	0.584066	-0.00183337	0.50363	0.195251	0.116807	0.551911	0.290182	0.468196	0.756701	0.477344	0.0051434	0.258526	0.0703279	0.370402	0.82432	0.667459	0.675443	0.922226	0.783189	-0.0122715	0.508799	0.0567303	0.332562	0.855256	0.623178	0.563213	0.92738	0.726336	-0.0108249	0.309262	0.0478768	0.269024	0.876084	0.540604	0.71579	0.940691	0.704152	-0.00783589	0.411394	-0.159222	0.0156986	-0.0684043	0.110444	0.65024	0.958324	0.834123	0.277596	0.9009	0.402895	0.806805	0.979224	0.912668	0.440458	0.928426	0.00606204	-0.0186163	0.456494	0.134277	0.0923741	0.666944	0.240591	0.330364	0.824447	0.4034	0.00902011	0.420089	0.0244025	0.524944	0.937075	0.815328	0.719534	0.968679	0.86523	-0.0165005	0.157028	0.0200905	0.560507	0.948134	0.842549	0.716189	0.975281	0.879987	-0.0171962	0.261694	0.173625	-13.8312	0.00971117	-0.0134929	-0.0128417	0.693724	0.99335	0.784104	0.974961	0.964731	0.966281	0.924066	0.99894	0.961989	0.817738	0.996835	0.954911	0.989822	0.979698	0.981143	0.942864	0.999109	0.978199	-0.0191552	-0.0208108	-0.0200095	0.722675	0.125856	0.177563	0.692526	0.400631	0.50376	0.839992	0.548374	-0.00156396	0.648278	0.04309	0.273546	0.888157	0.546845	0.590685	0.942066	0.684686	-0.00807693	0.573964	0.0589501	0.309001	0.849446	0.59381	0.534541	0.925536	0.696447	-0.00980885	-0.00347942	0.00377243	0.333763	0.990064	0.624637	0.7331	0.994818	0.776668	-0.0108741
Q9Y2B9	PKIG	ENSG00000168734	0.00230591	-0.131166	0.46562	0.381448	0.560847	0.834957	0.585398	0.715857	-0.0068031	0.00258966	-0.124052	0.797788	0.412187	0.708932	0.996503	0.61569	0.849488	-0.0106778	0.158795	-0.173198	0.901425	0.376015	0.592217	0.970489	0.677476	0.724656	-0.00910006	1.98340393053576e-05	-0.11258	0.991115	0.450352	0.751188	0.997526	0.650921	0.853261	-0.0117332	0.0075606	-0.103615	0.429255	0.492354	0.534795	0.790362	0.678839	0.681123	-0.00611673	0.0982847	-0.123766	0.829331	0.415445	0.715791	0.941746	0.619358	0.811695	-0.0108374	0.00473314	0.0835345	0.136802	0.574977	0.325871	0.301582	0.794192	0.466902	0.00213704	0.0830992	0.0179885	0.579481	0.90053	0.848683	0.923048	0.954116	0.914513	-0.0137759	0.207107	0.0279568	0.329962	0.845749	0.614846	0.798681	0.925415	0.772206	-0.0083894	0.169186	-0.0581659	0.307133	0.708452	0.500292	0.916297	0.848519	0.702975	-0.00495874	-0.0725132	-0.132612	0.565493	0.380328	0.620731	0.745116	0.587487	0.704042	-0.00847893	0.356767	0.0407574	0.0175217	0.798325	0.0430989	0.23827	0.904181	0.140759	0.0346694	0.322814	0.0251585	0.0235446	0.873775	0.0558287	0.23762	0.943818	0.166623	0.0305654	0.191625	-0.045356	0.171871	0.77216	0.287038	0.471996	0.893642	0.455908	0.00419201	0.262175	-0.0983054	0.279317	0.50989	0.407121	0.512823	0.705047	0.544331	-0.00152981	0.0713131	-0.0924769	0.596394	0.553327	0.641168	0.893425	0.741224	0.780148	-0.00908835	0.00900799	0.44924	-0.114499	-0.0299084	0.943004	0.00912912	0.450702	0.848098	0.736228	0.0206038	0.983509	0.0671555	0.6582	0.920435	0.826221	0.0623359	-0.0113969	0.0470334	0.204884	-0.0404854	0.121451	0.79495	0.221383	0.375988	0.901077	0.381943	0.00849321	0.465284	-0.0870559	0.155819	0.560868	0.268478	0.348175	0.739771	0.388266	0.00532724	-0.0928679	-0.141757	0.491534	0.356978	0.582043	0.660984	0.564258	0.662243	-0.00747597	-0.172926	14.4389	33.5749	-0.130278	-0.12877	-0.146188	0.599846	0.197437	0.232162	0.39083	0.402345	0.339966	0.642857	0.271568	0.305372	0.752235	0.506033	0.758268	0.594597	0.600408	0.548778	0.719315	0.413297	0.495488	-0.00913224	0.00518292	0.00323585	-0.0824387	-0.131957	0.771479	0.406485	0.707511	0.918308	0.625394	0.799067	-0.010732	0.0658265	-0.111472	0.830776	0.46123	0.721388	0.934884	0.666966	0.814382	-0.0110565	0.310329	-0.0920804	0.26526	0.540232	0.395833	0.488764	0.72734	0.525058	-0.001076	4.79201339298874e-05	-0.112591	0.979732	0.450199	0.750992	0.995593	0.652355	0.858975	-0.0117288
Q9Y2D2	SLC35A3	ENSG00000117620	-0.00309317	0.101346	0.0461989	0.175317	0.0752163	0.4225	0.356731	0.208858	0.0246157	-0.00363318	0.0911558	0.470078	0.231699	0.425546	0.996503	0.431551	0.647536	-0.00215677	-0.569269	0.220931	0.38954	0.035069	0.0953525	0.701424	0.226862	0.222307	0.0246317	0.00139116	0.0777875	0.110531	0.298225	0.156029	0.452194	0.507042	0.330748	0.0135375	-0.00505288	0.0747791	0.273359	0.323674	0.293984	0.684639	0.527328	0.473365	0.00367709	-0.000536407	0.0817313	0.998139	0.286874	0.55296	0.99926	0.491857	0.686115	-0.00626641	-0.006238	-0.0277594	9.52155150135237e-05	0.71201	0.000371367	0.00156811	0.871564	0.0029528	0.103052	0.0337991	0.0537331	0.67014	0.484531	0.708206	0.944039	0.698101	0.830941	-0.010244	0.017106	0.0552533	0.877946	0.472871	0.766606	0.978188	0.686816	0.872314	-0.0115055	-0.165975	0.0956721	0.0401067	0.208487	0.0309959	0.67578	0.423522	0.146123	0.0383279	0.185798	0.121318	0.00272178	0.100986	0.00608131	0.0251472	0.25471	0.0243631	0.0622041	-0.0350571	0.066694	0.625792	0.410996	0.490742	0.879901	0.636051	0.654549	-0.00439135	0.00772863	0.0850756	0.913031	0.295515	0.549661	0.976631	0.538465	0.702446	-0.00617232	0.125209	0.128832	0.0704985	0.10239	0.107041	0.311828	0.302548	0.238667	0.0192234	-0.113581	0.0739307	0.336958	0.326376	0.348104	0.567438	0.540579	0.491635	0.000983678	0.0835333	0.105238	0.207734	0.175013	0.260863	0.677267	0.380146	0.453195	0.00552097	0.0983514	-0.212075	0.0961982	0.0309269	0.0963148	0.00929716	0.199454	0.693321	0.144385	0.0167277	0.378583	0.0677465	0.400672	0.825911	0.284644	0.0543333	0.0147416	0.0479933	0.0459438	0.0946611	0.47363	0.226565	0.447169	0.733216	0.464557	0.601625	-0.00295535	-0.165479	0.0686472	0.302127	0.360978	0.33907	0.5224	0.564184	0.460925	0.00140596	0.252599	0.14668	9.10406111716969e-05	0.0444207	0.000265487	0.00152869	0.145257	0.00215388	0.10778	0.472821	-13.852	-9.43817	0.115842	0.0710701	0.09046	0.0034308	0.010433	0.502265	0.116155	0.347223	0.240985	0.00786518	0.0185445	0.398179	0.0183769	0.145253	0.882666	0.272451	0.548793	0.437866	0.0240692	0.0711153	0.581496	0.0588745	0.046434	-0.00113227	0.364372	0.145923	0.00900118	0.0603043	0.0188404	0.142608	0.192237	0.076915	0.0458381	-0.177472	0.065989	0.230621	0.379878	0.28128	0.551115	0.593243	0.452532	0.00434011	-0.159518	0.0666648	0.233901	0.374655	0.284125	0.453704	0.582892	0.414686	0.00418233	0.00141505	0.0792562	0.124141	0.289457	0.170983	0.496441	0.499922	0.358197	0.0121147
Q9Y2D8	SSX2IP	ENSG00000117155	0.0012307	0.0270818	0.560361	0.796324	0.800175	0.877705	0.887434	0.880637	-0.0121884	-0.0183254	0.0927806	0.00748704	0.372144	0.0261769	0.85313	0.578825	0.125506	0.0408836	-1.06486	0.194091	0.244588	0.141017	0.308672	0.576151	0.434298	0.482823	0.00341311	7.81884688540536e-05	0.0344369	0.948521	0.74296	0.944242	0.985523	0.856767	0.968183	-0.0149483	-0.00580058	0.0145799	0.350374	0.888865	0.621649	0.737207	0.941137	0.743284	-0.00830154	0.449909	0.00431853	0.145418	0.967345	0.327349	0.508014	0.983128	0.490675	0.00195902	0.00298034	0.0742706	0.188587	0.492569	0.398346	0.37342	0.748176	0.539604	-0.00113093	0.00188851	0.0337968	0.986019	0.746288	0.948503	0.998282	0.86804	0.971392	-0.0149027	0.0384288	0.0351432	0.800471	0.736721	0.918714	0.959003	0.862318	0.959717	-0.0143928	0.113177	0.107029	0.315102	0.324465	0.4399	0.921109	0.555569	0.654302	-0.002717	-0.231489	-0.00364045	0.00678363	0.971624	0.0239498	0.0457686	0.988568	0.065326	0.0422257	-0.176447	-0.0244836	0.0915092	0.821986	0.227153	0.455424	0.914171	0.413855	0.00768567	-0.199252	-0.0334198	0.053143	0.758145	0.14518	0.337115	0.883645	0.310542	0.0146565	-0.221476	-0.0299073	0.0252012	0.77822	0.0767218	0.182431	0.896089	0.192797	0.0245036	-0.104049	0.0289591	0.522968	0.781757	0.772951	0.723648	0.887908	0.842902	-0.0116368	-0.113039	0.00926787	0.235107	0.93066	0.464304	0.693118	0.968324	0.642126	-0.00357672	-0.117885	-0.000590596	0.0257852	0.0426987	0.165145	0.995815	0.804484	0.705196	0.358212	0.924468	0.48354	0.997882	0.899507	0.833108	0.518085	0.945642	0.000547199	-0.0147241	-0.10155	0.0095609	0.276416	0.928796	0.519839	0.571843	0.965074	0.662143	-0.00537807	0.141249	0.0425381	0.521644	0.68549	0.766666	0.716936	0.823569	0.829489	-0.0115976	-0.215556	-0.0148055	0.0167915	0.887306	0.053402	0.0645906	0.945057	0.107444	0.0302899	-0.460142	0.298259	-11.1563	0.000815817	0.0432487	0.0431527	0.0379116	0.968185	0.561203	0.993758	0.691016	0.690117	0.108327	0.923743	0.780351	0.108335	0.990328	0.899285	0.997373	0.824437	0.824793	0.180327	0.947668	0.867381	0.0193415	-0.0147114	-0.0119763	-0.336036	-0.025495	0.0793868	0.815311	0.201014	0.363576	0.90583	0.34603	0.00967091	-0.0816962	0.0307597	0.68815	0.770563	0.868979	0.868082	0.881239	0.913231	-0.013611	-0.0552099	0.0328947	0.765682	0.754548	0.901086	0.880472	0.870475	0.930853	-0.0141949	0.000638978	0.0325944	0.617736	0.755902	0.835014	0.888202	0.866617	0.909011	-0.0129697
Q9Y2D9	ZNF652	ENSG00000198740	0.00382157	-0.238817	0.193306	0.0889776	0.133046	0.652669	0.228403	0.299693	0.0165302	-0.00135796	-0.209636	0.884761	0.139763	0.30788	0.996503	0.312544	0.538389	0.00302124	1.68927	-0.426995	0.185696	0.0324749	0.100434	0.50903	0.218879	0.230468	0.0243693	-0.000898391	-0.213533	0.592356	0.127703	0.262917	0.859001	0.29226	0.456536	0.0056239	0.00668692	-0.203427	0.448597	0.15018	0.229934	0.79945	0.325291	0.404374	0.00787195	0.339006	-0.235725	0.432505	0.0981469	0.228368	0.752571	0.244587	0.392833	0.00785257	0.000549785	-0.111833	0.860714	0.444136	0.680108	0.927639	0.717228	0.774117	-0.00999037	-0.196215	-0.111756	0.180272	0.419347	0.280434	0.786433	0.644087	0.516839	0.00457189	-0.190803	-0.12491	0.37875	0.368922	0.468128	0.821143	0.595978	0.668977	-0.00382496	0.304524	-0.17329	0.0494514	0.230965	0.0400659	0.698396	0.449955	0.169944	0.0358235	-0.190694	-0.25207	0.106433	0.0731496	0.0840788	0.276756	0.204787	0.163669	0.023842	0.088505	-0.174932	0.512761	0.247059	0.250929	0.830346	0.480319	0.437808	0.00633155	0.0405823	-0.195192	0.761857	0.198523	0.297125	0.928866	0.435994	0.484053	0.00359752	-0.109314	-0.254018	0.40066	0.0858229	0.218251	0.699083	0.271902	0.3823	0.00858332	-0.0254162	-0.215094	0.909967	0.126598	0.309153	0.961371	0.300412	0.452168	0.00295435	-0.00144159	-0.212175	0.990783	0.146049	0.319344	0.997826	0.341485	0.512064	0.00244938	-0.0651859	0.204108	-0.223448	-0.154698	0.558638	0.198295	0.114854	0.305621	0.26897	0.145138	0.813369	0.40898	0.284212	0.506897	0.431417	0.250794	0.00525278	0.0153885	-0.066681	-0.235414	0.579707	0.108696	0.273787	0.800869	0.3063	0.438445	0.00496326	-0.0901036	-0.217385	0.770474	0.125096	0.306004	0.877878	0.290297	0.427565	0.0031469	-0.287937	-0.28728	0.0226268	0.0428699	0.0235056	0.0803907	0.142115	0.0572735	0.0442161	-0.42703	19.3207	40.1946	-0.244443	-0.185501	-0.212269	0.172471	0.0586397	0.126092	0.0842933	0.196234	0.139393	0.125443	0.0553373	0.102897	0.32462	0.287942	0.679797	0.219589	0.382061	0.307041	0.202322	0.143239	0.258213	0.0176137	0.0309567	0.0209703	-0.318784	-0.269192	0.239633	0.0694313	0.159513	0.575179	0.209487	0.299193	0.0137366	0.169704	-0.200035	0.545337	0.157321	0.265792	0.786441	0.347981	0.436247	0.00544656	0.0194581	-0.210232	0.939222	0.138011	0.318434	0.96899	0.316978	0.449322	0.00249601	-0.000602413	-0.215034	0.734961	0.125212	0.28664	0.924809	0.290171	0.490259	0.00421462
Q9Y2E8	SLC9A8	ENSG00000197818	-0.00200807	-0.028517	0.318197	0.769017	0.554149	0.753491	0.873641	0.711359	-0.00625212	-0.000654111	-0.0392784	0.919662	0.689088	0.909081	0.996503	0.82707	0.957162	-0.0140042	-0.318316	-0.0192191	0.715895	0.888934	0.848379	0.89869	0.956285	0.9026	-0.0151424	0.000912256	-0.0384753	0.416105	0.68911	0.66729	0.763056	0.825817	0.795938	-0.0092257	-0.00417451	-0.0483892	0.480623	0.620934	0.714499	0.811439	0.774063	0.811468	-0.0103848	0.0549484	-0.0446739	0.851002	0.650665	0.897694	0.950153	0.797482	0.932964	-0.0138061	-0.001204	-0.0682948	0.573626	0.510022	0.74304	0.741537	0.757579	0.821417	-0.0109227	-0.0563128	-0.0505861	0.5818	0.612004	0.748024	0.923048	0.7893	0.855455	-0.0110283	0.159471	-0.0467507	0.276295	0.638333	0.48047	0.760718	0.804452	0.678654	-0.00405944	0.112449	-0.0465894	0.291397	0.644013	0.455694	0.909918	0.808894	0.666984	-0.00322916	0.0203137	-0.0365336	0.801686	0.710099	0.885255	0.893023	0.841381	0.915356	-0.0135868	-0.100478	-0.0846303	0.291053	0.41953	0.522176	0.680153	0.643201	0.67952	-0.00532539	-0.101564	-0.0854876	0.264868	0.412172	0.489586	0.641109	0.645241	0.656521	-0.00432143	0.00884356	-0.03766	0.921617	0.713178	0.909305	0.973377	0.860583	0.945285	-0.0140081	-0.101923	-0.0475984	0.49884	0.623731	0.726291	0.707889	0.791252	0.807059	-0.0104813	0.00107909	-0.0398136	0.990061	0.694018	0.917607	0.997695	0.837075	0.953531	-0.0142614	0.0537127	-0.225788	-0.029959	-0.0960083	0.485447	0.0321536	0.759818	0.350087	0.718808	0.0943627	0.771838	0.142149	0.873412	0.550168	0.815402	0.182475	-0.0103991	0.0213191	-0.0140692	-0.0451589	0.865692	0.656311	0.904596	0.950159	0.817241	0.942378	-0.0140351	-0.0736015	-0.0440237	0.709274	0.651944	0.855831	0.845008	0.802361	0.896453	-0.0131575	0.108581	-0.0100962	0.205491	0.919034	0.410452	0.374431	0.960181	0.509236	-0.00159144	0.464606	-23.1962	-19.3972	-0.00196393	-0.066502	-0.0346883	0.0252863	0.000867254	0.287836	0.983791	0.490757	0.728184	0.0744406	0.00361056	0.536054	0.0799831	0.0769372	0.795208	0.9924	0.677741	0.848327	0.134782	0.0268253	0.691925	0.0247737	0.0703433	-0.00582298	0.2626	0.00875055	0.149676	0.931664	0.323764	0.470071	0.968008	0.478247	0.00211453	-0.0238806	-0.0417683	0.901	0.669771	0.910578	0.960304	0.819848	0.941162	-0.0141395	-0.0711876	-0.0450131	0.676148	0.645093	0.84072	0.825963	0.801452	0.890635	-0.0128755	-3.79745e-05	-0.0366226	0.974443	0.704017	0.929502	0.994244	0.835359	0.962858	-0.0144655
Q9Y2G0	EFR3B	ENSG00000084710	-0.00120723	0.0306133	0.670816	0.845432	0.898459	0.912376	0.917219	0.939448	-0.0237394	-0.00914793	0.046022	0.300364	0.769361	0.573489	0.981996	0.87674	0.760032	-0.0115565	-2.58131	0.215711	0.0484376	0.244686	0.140225	0.262733	0.563008	0.29022	0.0283815	-0.000510725	0.032971	0.741237	0.835384	0.930982	0.919312	0.911113	0.962766	-0.0250438	0.0117633	0.0832446	0.164833	0.603207	0.372602	0.579555	0.761303	0.54803	9.20657901037902e-06	0.199804	0.0163325	0.658729	0.918263	0.891961	0.873783	0.959765	0.92863	-0.0235412	-0.00422147	-0.0267749	0.254384	0.869497	0.5117	0.453988	0.947688	0.640373	-0.00848602	0.139246	0.017502	0.338182	0.910971	0.620106	0.851366	0.957977	0.777675	-0.0136668	0.161009	0.0241098	0.396222	0.877504	0.684935	0.828531	0.941795	0.820186	-0.0163582	0.131203	0.053998	0.33229	0.733208	0.613079	0.927631	0.865204	0.781165	-0.0133588	-0.273027	-0.0290917	0.0331126	0.850814	0.100136	0.130491	0.924808	0.185792	0.0344416	0.151636	0.0738175	0.339538	0.651373	0.621711	0.72238	0.819771	0.754334	-0.0137366	0.0932243	0.0542618	0.541607	0.738422	0.815727	0.833507	0.875452	0.892447	-0.0211056	-0.156427	-0.00766315	0.329591	0.961879	0.609832	0.638928	0.986157	0.739549	-0.0132153	0.43075	0.0587993	0.0515902	0.702623	0.146129	0.188359	0.840753	0.266517	0.0246607	-0.0660849	0.0117955	0.653543	0.941946	0.889708	0.909764	0.972802	0.93688	-0.0237883	-0.0309467	0.146101	0.0257404	0.0406328	0.804382	0.373766	0.870915	0.816937	0.954728	0.671465	0.931377	0.589612	0.935738	0.902756	0.971199	0.752087	-0.0257419	-0.0162471	0.144797	0.0537469	0.323105	0.73605	0.602347	0.616671	0.868375	0.727753	-0.0130521	0.737958	0.0803744	0.0231267	0.603207	0.0733646	0.104646	0.768839	0.151475	0.0429837	-0.268551	-0.0360691	0.0901503	0.821243	0.232006	0.212293	0.908128	0.328346	0.0127363	-0.386082	20.728	9.81186	0.00195513	0.0482188	0.0034185	0.416268	0.0510033	0.785378	0.990292	0.774208	0.984039	0.706028	0.147027	0.96333	0.599308	0.273045	0.955121	0.995836	0.87493	0.990321	0.774515	0.27201	0.978592	-0.0174099	0.0251733	-0.0263462	0.131033	0.0532577	0.667641	0.752539	0.897394	0.872861	0.873289	0.933783	-0.0240264	0.421128	0.0778581	0.174633	0.627956	0.389442	0.485367	0.794093	0.555099	-0.0011814	0.539441	0.0727192	0.0403563	0.639873	0.118713	0.155158	0.798575	0.224302	0.0304543	-0.000308897	0.0316784	0.855346	0.842118	0.967196	0.970096	0.914455	0.982718	-0.0261016
Q9Y2G8	DNAJC16	ENSG00000116138	-0.00258816	0.16459	0.39287	0.224223	0.371133	0.797407	0.418233	0.559867	-6.04768e-06	0.00102804	0.147701	0.912602	0.280034	0.532239	0.996503	0.483104	0.729034	-0.00618807	-1.68411	0.352403	0.160856	0.0643353	0.167067	0.478577	0.303355	0.325884	0.0156998	0.000596696	0.142956	0.709437	0.287102	0.524383	0.911184	0.49588	0.700275	-0.00598238	-0.00539581	0.143755	0.523914	0.291651	0.42659	0.83163	0.495766	0.596161	-0.00242855	-0.257398	0.167132	0.538744	0.223712	0.442923	0.815294	0.42406	0.595744	-0.0030335	-0.0041558	0.109393	0.162166	0.443838	0.188695	0.33771	0.716927	0.321173	0.01159	-0.034314	0.164057	0.812339	0.238633	0.489312	0.9662	0.472858	0.68533	-0.00478247	-0.326168	0.154445	0.187958	0.263714	0.210775	0.682534	0.496568	0.429105	0.00970243	-0.2867	0.105032	0.0573918	0.451362	0.086075	0.724337	0.668181	0.263513	0.024876	0.168122	0.183536	0.150031	0.176176	0.189188	0.339523	0.366491	0.295091	0.0114462	0.0482907	0.169955	0.722251	0.243399	0.502552	0.914821	0.476314	0.66519	-0.00520138	0.0452142	0.169321	0.729493	0.244811	0.504263	0.915933	0.485193	0.667435	-0.00525978	0.0381577	0.164243	0.764417	0.249376	0.511856	0.908127	0.496311	0.660959	-0.00551666	-0.074167	0.145526	0.740758	0.282498	0.506831	0.868886	0.49641	0.630904	-0.00534707	0.0701487	0.17362	0.584257	0.217404	0.455552	0.888824	0.43287	0.634618	-0.00354475	0.125277	-0.1489	0.174625	0.0953307	0.280965	0.34523	0.200235	0.511761	0.295344	0.397073	0.610261	0.564829	0.401219	0.697273	0.459371	0.518774	0.00392567	-0.00117928	0.0190708	0.158889	0.877984	0.263283	0.523231	0.954949	0.503611	0.665366	-0.00594423	-0.322656	0.136419	0.281653	0.313553	0.295837	0.499367	0.519161	0.417592	0.00389701	0.228571	0.210292	0.068168	0.125909	0.0996231	0.175276	0.29387	0.173325	0.0224154	0.734387	-16.4829	-39.749	0.213134	0.113165	0.134847	0.0202911	0.117908	0.186895	0.11461	0.414587	0.330116	0.0354078	0.181954	0.258983	0.0681364	0.399591	0.737158	0.269891	0.61147	0.538504	0.0756333	0.315312	0.448757	0.0396965	0.0123165	0.0062342	0.0978676	0.169743	0.713507	0.236677	0.494807	0.893575	0.455315	0.632924	-0.00497595	-0.253712	0.137549	0.364026	0.310881	0.350059	0.663772	0.52977	0.518577	0.00100252	-0.162787	0.142118	0.517907	0.295777	0.429201	0.716638	0.508182	0.554265	-0.00251433	0.000261024	0.143742	0.877708	0.284643	0.555602	0.974943	0.494509	0.727491	-0.00698591
Q9Y2I9	TBC1D30	ENSG00000111490	-0.00285958	0.0794189	0.214206	0.475034	0.396564	0.673863	0.668335	0.580548	-0.00104566	0.00335394	0.0517852	0.651273	0.644991	0.7764	0.996503	0.799536	0.891469	-0.011527	0.866279	-0.0390001	0.37155	0.800065	0.63206	0.689147	0.922528	0.754612	-0.00972418	0.00229403	0.0532583	0.0740383	0.627155	0.175814	0.374998	0.786863	0.356196	0.0115895	0.00811491	0.0779957	0.235367	0.483698	0.419971	0.651371	0.671796	0.59119	-0.00196474	-0.614904	0.102135	0.0644597	0.360423	0.154658	0.398698	0.566049	0.308596	0.0134623	-0.000596734	-0.00749551	0.803692	0.948705	0.969454	0.893941	0.978684	0.980652	-0.0151328	-0.0756095	0.00280394	0.510462	0.980018	0.804596	0.899469	0.990404	0.888775	-0.0121807	-0.259361	-0.0080308	0.108862	0.942367	0.27517	0.590669	0.972875	0.497057	0.00464694	0.160519	0.0806907	0.190024	0.485869	0.381325	0.871064	0.696003	0.608568	-0.000440159	0.0854426	0.0792352	0.354879	0.480282	0.559803	0.568689	0.675104	0.653912	-0.0064105	-0.0138396	0.0547325	0.896495	0.647703	0.852966	0.971046	0.816934	0.90936	-0.0130031	0.0324097	0.0748871	0.756902	0.532294	0.819847	0.92697	0.742352	0.895306	-0.0123813	-0.0292635	0.0496679	0.77588	0.671882	0.825949	0.913273	0.838388	0.892199	-0.0124977	-0.00947931	0.0600364	0.956416	0.58983	0.858954	0.982579	0.768012	0.905001	-0.0131129	0.0116732	0.0629158	0.906147	0.58706	0.861813	0.982275	0.76829	0.922057	-0.0132677	-0.0291211	0.0701828	0.053573	0.0498152	0.74103	0.562604	0.633512	0.675536	0.821548	0.815823	0.904386	0.745156	0.792187	0.813635	0.885397	0.865461	-0.0125105	-0.0124971	-0.105215	0.0215217	0.268691	0.852391	0.469615	0.567213	0.928795	0.621114	-0.003701	-0.0950989	0.05397	0.674877	0.629151	0.794487	0.825194	0.785067	0.850183	-0.0119807	-0.0720661	0.0393622	0.462508	0.730117	0.661857	0.634869	0.8542	0.729687	-0.0090968	-0.151094	4.15607	8.6901	0.046813	0.0362374	0.0308016	0.528809	0.608761	0.676915	0.677802	0.752155	0.78738	0.711162	0.846371	0.884758	0.699006	0.821477	0.928024	0.822909	0.861737	0.881804	0.778533	0.892768	0.934505	-0.0102303	-0.0130834	-0.0137913	-0.0975565	0.040946	0.641028	0.727837	0.778128	0.861413	0.860003	0.851794	-0.0116518	-0.147767	0.0490732	0.501656	0.661151	0.691883	0.76114	0.815017	0.792307	-0.00979658	-0.0601624	0.0548982	0.75874	0.623894	0.827712	0.875748	0.789257	0.880579	-0.0126287	0.00205417	0.0559656	0.130221	0.610955	0.276392	0.506457	0.775644	0.478683	0.00457805
Q9Y2J0	RPH3A	ENSG00000089169	0.00164669	-0.256031	0.592977	0.0962649	0.234692	0.885355	0.240631	0.423642	0.00711847	-0.00409774	-0.238155	0.682753	0.12315	0.249098	0.996503	0.287636	0.478853	0.00619389	0.837088	-0.414657	0.518991	0.0470301	0.111404	0.790083	0.260776	0.24684	0.0216455	0.000261369	-0.248892	0.88031	0.105418	0.265697	0.963865	0.259315	0.459227	0.00523336	0.00968275	-0.224987	0.283438	0.144989	0.159441	0.69237	0.31761	0.319688	0.0133065	-0.234963	-0.230376	0.600374	0.139992	0.236026	0.848803	0.309689	0.401467	0.00703058	0.00227388	-0.228614	0.488262	0.164053	0.203697	0.677444	0.442594	0.337413	0.00938737	-0.142483	-0.26089	0.373384	0.0986744	0.174166	0.860805	0.276897	0.399253	0.0118277	0.173148	-0.255385	0.433587	0.10638	0.190557	0.843816	0.288512	0.406592	0.0104271	0.0586323	-0.282236	0.719999	0.0784597	0.167099	0.986889	0.235898	0.387474	0.0124721	-0.272826	-0.3045	0.0266421	0.046295	0.0229928	0.11333	0.15107	0.063269	0.0425122	-0.406413	-0.420293	0.00367469	0.00894526	0.00392079	0.124404	0.0686086	0.0305284	0.0686137	-0.335539	-0.395512	0.0153589	0.0149978	0.0141942	0.190864	0.102924	0.0661712	0.0497014	-0.312213	-0.360907	0.0221689	0.0230225	0.0195945	0.171062	0.129046	0.0763999	0.0449019	-0.638727	-0.306158	0.00577335	0.0420179	0.00591208	0.0543013	0.150044	0.0274393	0.0626175	-0.204883	-0.311108	0.120198	0.0491348	0.0810499	0.573092	0.168975	0.221351	0.0236602	-0.207501	0.0225917	-0.2829	-0.0261435	0.0770307	0.874307	0.0652492	0.856144	0.0567017	0.959384	0.341357	0.937416	0.197023	0.924043	0.155823	0.971243	0.0291378	-0.0152046	-0.289199	-0.357636	0.0228811	0.0244532	0.0202521	0.15808	0.126678	0.0749971	0.0447518	-0.618962	-0.28646	0.0398594	0.060656	0.0326862	0.147645	0.182725	0.0833229	0.0375235	-0.172898	-0.293732	0.187574	0.061364	0.113919	0.350889	0.180493	0.19191	0.0184121	-0.213345	-4.32358	6.48713	-0.264554	-0.0393242	-0.0328313	0.506185	0.6479	0.78988	0.0893932	0.775897	0.811303	0.218186	0.874944	0.937494	0.680079	0.840314	0.956466	0.228861	0.87585	0.895881	0.312491	0.913899	0.964208	0.00831487	-0.0137211	-0.0148328	-0.124024	-0.269873	0.660395	0.0957205	0.247222	0.869767	0.257163	0.397198	0.00636173	0.0398194	-0.243965	0.894602	0.118114	0.269989	0.958405	0.293685	0.440235	0.00498232	-0.57667	-0.299836	0.0279631	0.0501891	0.0241075	0.124417	0.169358	0.072148	0.0421267	0.00148101	-0.250305	0.417223	0.102637	0.193133	0.779343	0.256394	0.38388	0.0102178
Q9Y2J4	AMOTL2	ENSG00000114019	0.00256538	0.430833	0.546974	0.0280966	0.0627874	0.872113	0.106252	0.18567	0.0320808	0.0184706	0.395607	0.175718	0.0442101	0.0299949	0.973209	0.147066	0.13652	0.0451121	3.84711	0.0257855	0.0221848	0.92102	0.0142789	0.184998	0.968657	0.066121	0.0676979	-0.00234372	0.459586	0.320703	0.0191817	0.0459001	0.696916	0.0838004	0.148867	0.037972	0.0186688	0.505066	0.142137	0.0105426	0.0221705	0.550861	0.0531534	0.0906536	0.0513137	0.00876244	0.442938	0.988089	0.0268837	0.0753286	0.995789	0.102039	0.200134	0.0288412	-0.00697921	0.296009	0.115326	0.151088	0.0433481	0.268307	0.426691	0.111943	0.0389906	0.0933156	0.390534	0.662652	0.0513574	0.136899	0.943073	0.189004	0.348394	0.0183056	-0.0255794	0.388943	0.929215	0.0525389	0.150036	0.988665	0.189986	0.357861	0.0166382	-0.0739726	0.430064	0.740233	0.0310851	0.0712901	0.987956	0.135131	0.236024	0.0298226	0.0165873	0.446773	0.921095	0.0241656	0.0749666	0.956255	0.0982911	0.15119	0.0289271	-0.44091	0.243815	0.0197717	0.239337	0.00492126	0.250084	0.471352	0.0350405	0.076261	-0.298833	0.308734	0.11003	0.14074	0.0208889	0.458353	0.361584	0.0858493	0.0514303	-0.232753	0.358463	0.206492	0.0798109	0.0337973	0.515997	0.261877	0.11118	0.0430186	-0.875731	0.391584	0.00554593	0.0385135	0.00158136	0.0530158	0.142744	0.0112265	0.0953043	-0.103276	0.398067	0.548988	0.0481878	0.0694141	0.877179	0.166907	0.201562	0.0305749	-0.0934311	-0.400422	0.414755	0.307005	0.570277	0.0754104	0.0342984	0.139927	0.0707132	0.020933	0.81971	0.232752	0.130078	0.315286	0.180141	0.0630943	0.030242	0.0523316	-0.327783	0.310656	0.0531729	0.119702	0.0127127	0.246584	0.324528	0.0542578	0.0605747	-1.16226	0.366172	0.00446822	0.0512219	0.00143383	0.0360345	0.163961	0.00954448	0.097782	0.134192	0.4657	0.446056	0.0192316	0.0621043	0.620128	0.0824791	0.120799	0.0325705	0.625359	-5.83353	2.59704	0.47924	0.418545	0.427703	0.143791	0.679364	0.941624	0.0141809	0.0379476	0.0331299	0.0284197	0.0940155	0.102165	0.285145	0.858683	0.986987	0.065857	0.127939	0.118197	0.0636641	0.201374	0.25721	0.0464746	0.0253466	0.023831	-0.151738	0.4038	0.688332	0.0498811	0.0766821	0.884014	0.170554	0.187197	0.0287856	-1.09224	0.358148	0.00503795	0.0572149	0.00159915	0.116506	0.188262	0.0149719	0.095957	-1.1088	0.356434	0.00163022	0.0556781	0.000568352	0.0237367	0.180545	0.00533409	0.113111	-0.00352974	0.461796	0.161249	0.0180163	0.0281068	0.561538	0.0805372	0.110646	0.0466701
Q9Y2K1	ZBTB1	ENSG00000126804	0.0124591	0.023122	0.00344302	0.909572	0.0121081	0.151101	0.954038	0.065355	0.0516649	0.0157554	0.0600425	0.258967	0.775903	0.468253	0.973209	0.881371	0.678045	-0.00362797	4.77048	-0.398929	0.00953014	0.169752	0.0334307	0.120476	0.474199	0.112957	0.0428244	-0.000896267	0.0990206	0.712388	0.636105	0.838407	0.912499	0.791977	0.909658	-0.0128319	0.0326258	0.173625	0.0101192	0.396425	0.0317003	0.239106	0.595887	0.113885	0.0379876	-0.328391	0.123383	0.605924	0.56203	0.776677	0.850434	0.736532	0.85335	-0.0115326	0.0081658	0.252014	0.07403	0.25503	0.161567	0.195356	0.548248	0.286686	0.0128938	-0.116972	0.146119	0.594973	0.496834	0.695715	0.924476	0.708167	0.823919	-0.00988372	-0.127522	0.139777	0.701421	0.515986	0.744735	0.933822	0.720049	0.858415	-0.0109587	0.0721661	0.131212	0.756168	0.550368	0.819775	0.990443	0.743059	0.909706	-0.0124763	-0.54146	-0.0126593	0.00179361	0.950545	0.00665256	0.0186458	0.977246	0.0259808	0.0604293	-0.389802	-0.0643348	0.0496407	0.772069	0.128301	0.354695	0.888478	0.288712	0.0163158	-0.387894	-0.0673894	0.0471521	0.761737	0.122856	0.323267	0.884868	0.280093	0.016977	-0.457326	-0.0690335	0.0171368	0.749393	0.0512373	0.153555	0.882227	0.147545	0.0302156	-0.619077	0.0602328	0.0574198	0.771009	0.144956	0.200774	0.882278	0.265157	0.0144527	-0.306918	0.00922111	0.0962878	0.965769	0.217566	0.531994	0.983856	0.408788	0.00829334	-0.422669	0.377743	0.0293025	0.255973	0.00964501	0.0960145	0.886624	0.24907	0.0302104	0.193832	0.122128	0.269386	0.944811	0.448024	0.103159	0.308757	0.0384191	0.0101615	-0.499425	-0.0673126	0.0046106	0.750077	0.0155208	0.0675755	0.876091	0.062309	0.0483738	-0.935181	0.057316	0.0286652	0.780985	0.0788659	0.119358	0.880638	0.159801	0.0238933	-0.56642	-0.0420252	0.00217934	0.839021	0.00781955	0.0149629	0.918452	0.0252712	0.058513	-0.845519	23.8517	101.822	0.0421953	0.185953	0.157897	0.0629914	0.116854	0.0085673	0.839958	0.385454	0.450771	0.153812	0.226643	0.024257	0.155595	0.398764	0.595655	0.919358	0.585519	0.645846	0.23723	0.364707	0.109298	0.0136521	0.00772074	0.0420334	-0.924481	-0.0591143	0.0199902	0.784783	0.0576254	0.208618	0.889851	0.156791	0.0286674	-0.202802	0.0957417	0.624057	0.648924	0.773031	0.832631	0.807392	0.849258	-0.0115479	-0.597199	0.0677774	0.102097	0.744595	0.22802	0.273818	0.862539	0.3553	0.00756586	-7.29821e-05	0.0971863	0.977306	0.642467	0.897233	0.994244	0.797688	0.94473	-0.0139056
Q9Y2K5	R3HDM2	ENSG00000179912	0.00174741	-0.0726713	0.635889	0.698266	0.844376	0.901291	0.831175	0.905954	-0.0192383	0.0171769	-0.108375	0.111453	0.560203	0.264334	0.973209	0.736763	0.494875	0.00792181	2.88042	-0.27094	0.0471658	0.290658	0.137399	0.259032	0.606659	0.285995	0.0269805	-0.0014329	-0.054576	0.5131	0.769617	0.762204	0.81798	0.87227	0.861486	-0.0168144	0.00572947	-0.047018	0.569881	0.804965	0.789388	0.85272	0.893962	0.862387	-0.0178496	-0.221926	-0.0483635	0.727391	0.799702	0.889106	0.90397	0.891192	0.926782	-0.0204626	-0.00315978	-0.141493	0.451915	0.478889	0.642098	0.648809	0.738255	0.744631	-0.0129157	-0.0511414	-0.104151	0.794195	0.597193	0.824769	0.962498	0.77859	0.899664	-0.0189003	0.442694	-0.100086	0.0722645	0.60268	0.168077	0.533277	0.781188	0.380266	0.0185301	0.50893	0.0176375	0.0221909	0.923646	0.0680867	0.603886	0.963826	0.230659	0.0387283	-0.15944	-0.112885	0.279075	0.554577	0.524332	0.494171	0.73424	0.623163	-0.00800673	-0.107151	-0.11861	0.525921	0.564957	0.772032	0.833744	0.761425	0.858505	-0.0171174	-0.171372	-0.153103	0.31695	0.458356	0.571159	0.684636	0.687591	0.719445	-0.010014	-0.114686	-0.116118	0.476169	0.562816	0.73219	0.753512	0.770362	0.826455	-0.0158649	-0.292171	-0.0755251	0.340201	0.684675	0.598152	0.569872	0.829557	0.704824	-0.0110992	-0.0355546	-0.0793287	0.816589	0.6918	0.919911	0.954149	0.836747	0.954095	-0.0212712	-0.0174239	-0.16785	-0.0675452	-0.0157254	0.903519	0.39703	0.723768	0.937299	0.93818	0.689383	0.969957	0.61101	0.851543	0.970729	0.961282	0.766158	-0.0217384	-0.0146106	-0.127571	-0.111893	0.387325	0.564756	0.649039	0.673352	0.754871	0.764204	-0.0130209	-0.141648	-0.0689592	0.704251	0.712421	0.879072	0.842189	0.840686	0.913133	-0.0201933	-0.0534893	-0.0795521	0.748733	0.68154	0.897607	0.847979	0.824207	0.921222	-0.0206885	-0.00953292	-31.7489	-19.2588	-0.0631202	-0.0646329	0.0141975	0.982919	0.0134802	0.584374	0.738488	0.734452	0.942018	0.94492	0.0458869	0.850711	0.991964	0.16088	0.910489	0.859178	0.850638	0.969249	0.957817	0.126673	0.912751	-0.0219085	0.0480576	-0.019643	0.173688	-0.0353761	0.615847	0.85514	0.832742	0.846662	0.92936	0.890625	-0.0189095	0.395927	-0.0396997	0.285467	0.831319	0.532493	0.601948	0.914687	0.673927	-0.00836886	-0.0775392	-0.0661804	0.816544	0.723521	0.919899	0.906567	0.853097	0.944602	-0.0212709	-0.000958577	-0.0602674	0.663708	0.746312	0.859417	0.901555	0.861392	0.922604	-0.0196569
Q9Y2K6	USP20	ENSG00000136878	0.00221604	0.0977192	0.530171	0.590179	0.681366	0.865887	0.75812	0.801062	-0.0101866	-0.0024463	0.115398	0.831921	0.527233	0.811868	0.996503	0.710293	0.908295	-0.0131413	1.73308	0.147184	0.255593	0.515108	0.160472	0.587036	0.773834	0.317621	0.0161635	0.00146991	0.103322	0.45548	0.568108	0.634677	0.789943	0.744802	0.773377	-0.00906691	0.0109152	0.140304	0.290282	0.438511	0.456705	0.698018	0.635008	0.618659	-0.00353	1.16818	0.0272699	0.0458888	0.881083	0.11226	0.369531	0.939594	0.253538	0.0197225	-0.0065346	0.00476632	0.0885933	0.979845	0.193647	0.222463	0.991008	0.326508	0.0107742	-0.0518446	0.109167	0.777542	0.545709	0.797816	0.960608	0.741566	0.886191	-0.0128465	-0.0788831	0.108447	0.751141	0.548412	0.789545	0.947757	0.742755	0.88666	-0.0126706	0.0890454	0.274528	0.623498	0.138221	0.325196	0.984776	0.332431	0.559674	0.00220993	-0.131465	0.0860302	0.353497	0.636146	0.539005	0.567416	0.791226	0.6361	-0.00624824	0.0799212	0.139303	0.646026	0.467238	0.746981	0.889172	0.683103	0.84229	-0.0117357	0.107308	0.152045	0.536462	0.430725	0.685459	0.832382	0.662998	0.800859	-0.0102874	-0.0562209	0.0918541	0.737618	0.626025	0.784938	0.89553	0.810767	0.864864	-0.0125718	-0.0611619	0.102092	0.833694	0.580008	0.812259	0.920448	0.761771	0.872343	-0.0131494	0.032589	0.113515	0.834708	0.539159	0.824314	0.959102	0.730647	0.898398	-0.0135104	-0.00553113	0.0854608	0.105283	0.131888	0.968518	0.642867	0.562221	0.486623	0.841876	0.756313	0.989451	0.801664	0.744359	0.676507	0.899303	0.819667	-0.0138695	-0.0120449	-0.0797817	0.0798107	0.607319	0.670912	0.737901	0.816524	0.826891	0.8265	-0.0116258	-0.235665	0.0862892	0.527307	0.63804	0.689374	0.720998	0.790539	0.768802	-0.0104699	-0.0828169	0.0858274	0.58597	0.641914	0.725927	0.735581	0.797257	0.786339	-0.0113477	0.275918	7.72462	20.7945	0.130878	0.116274	0.104967	0.459027	0.524392	0.50353	0.476748	0.522024	0.561563	0.639782	0.687415	0.672989	0.638718	0.774775	0.882666	0.675158	0.701271	0.734475	0.71712	0.777393	0.792283	-0.00920279	-0.0104215	-0.0100614	0.000277875	0.105874	0.999297	0.577639	0.842534	0.99966	0.764631	0.897371	-0.0138829	-0.261223	0.0859544	0.441687	0.637633	0.625919	0.72036	0.799915	0.742984	-0.00883129	-0.176585	0.0852914	0.580049	0.644122	0.722482	0.763247	0.800901	0.801213	-0.0112668	0.00238746	0.0999329	0.250312	0.579709	0.432342	0.662027	0.754125	0.627708	-0.00257728
