## Supplementary material for "Proteomic predictors of individualized nutrient-specific insulin secretion in health and disease": Table S8 (part 20 of 20)

### Sheet: Table S8 (continued)
ID	Genes	ENSG	coeff_Age	coeff.T2D_Age	pvalue_Age	pvalue.T2D_Age	p.model_Age	padj_Age	padj.T2D_Age	padj.model_Age	R2adj_Age	coeff_BMI	coeff.T2D_BMI	pvalue_BMI	pvalue.T2D_BMI	p.model_BMI	padj_BMI	padj.T2D_BMI	padj.model_BMI	R2adj_BMI	coeff_HbA1c	coeff.T2D_HbA1c	pvalue_HbA1c	pvalue.T2D_HbA1c	p.model_HbA1c	padj_HbA1c	padj.T2D_HbA1c	padj.model_HbA1c	R2adj_HbA1c	coeff_Total_Culture_time	coeff.T2D_Total_Culture_time	pvalue_Total_Culture_time	pvalue.T2D_Total_Culture_time	p.model_Total_Culture_time	padj_Total_Culture_time	padj.T2D_Total_Culture_time	padj.model_Total_Culture_time	R2adj_Total_Culture_time	coeff_Cold_Ischemic_Time	coeff.T2D_Cold_Ischemic_Time	pvalue_Cold_Ischemic_Time	pvalue.T2D_Cold_Ischemic_Time	p.model_Cold_Ischemic_Time	padj_Cold_Ischemic_Time	padj.T2D_Cold_Ischemic_Time	padj.model_Cold_Ischemic_Time	R2adj_Cold_Ischemic_Time	coeff_Digestion_Time	coeff.T2D_Digestion_Time	pvalue_Digestion_Time	pvalue.T2D_Digestion_Time	p.model_Digestion_Time	padj_Digestion_Time	padj.T2D_Digestion_Time	padj.model_Digestion_Time	R2adj_Digestion_Time	coeff_Purity_%	coeff.T2D_Purity_%	pvalue_Purity_%	pvalue.T2D_Purity_%	p.model_Purity_%	padj_Purity_%	padj.T2D_Purity_%	padj.model_Purity_%	R2adj_Purity_%	coeff_Insulin_Content	coeff.T2D_Insulin_Content	pvalue_Insulin_Content	pvalue.T2D_Insulin_Content	p.model_Insulin_Content	padj_Insulin_Content	padj.T2D_Insulin_Content	padj.model_Insulin_Content	R2adj_Insulin_Content	coeff_Islet_Particle_Index	coeff.T2D_Islet_Particle_Index	pvalue_Islet_Particle_Index	pvalue.T2D_Islet_Particle_Index	p.model_Islet_Particle_Index	padj_Islet_Particle_Index	padj.T2D_Islet_Particle_Index	padj.model_Islet_Particle_Index	R2adj_Islet_Particle_Index	coeff_Static_GSIS	coeff.T2D_Static_GSIS	pvalue_Static_GSIS	pvalue.T2D_Static_GSIS	p.model_Static_GSIS	padj_Static_GSIS	padj.T2D_Static_GSIS	padj.model_Static_GSIS	R2adj_Static_GSIS	coeff_Glucose_3G_AUC	coeff.T2D_Glucose_3G_AUC	pvalue_Glucose_3G_AUC	pvalue.T2D_Glucose_3G_AUC	p.model_Glucose_3G_AUC	padj_Glucose_3G_AUC	padj.T2D_Glucose_3G_AUC	padj.model_Glucose_3G_AUC	R2adj_Glucose_3G_AUC	coeff_Glucose_15G_peak	coeff.T2D_Glucose_15G_peak	pvalue_Glucose_15G_peak	pvalue.T2D_Glucose_15G_peak	p.model_Glucose_15G_peak	padj_Glucose_15G_peak	padj.T2D_Glucose_15G_peak	padj.model_Glucose_15G_peak	R2adj_Glucose_15G_peak	coeff_Glucose_15G_AUC	coeff.T2D_Glucose_15G_AUC	pvalue_Glucose_15G_AUC	pvalue.T2D_Glucose_15G_AUC	p.model_Glucose_15G_AUC	padj_Glucose_15G_AUC	padj.T2D_Glucose_15G_AUC	padj.model_Glucose_15G_AUC	R2adj_Glucose_15G_AUC	coeff_Glucose_6G_AUC	coeff.T2D_Glucose_6G_AUC	pvalue_Glucose_6G_AUC	pvalue.T2D_Glucose_6G_AUC	p.model_Glucose_6G_AUC	padj_Glucose_6G_AUC	padj.T2D_Glucose_6G_AUC	padj.model_Glucose_6G_AUC	R2adj_Glucose_6G_AUC	coeff_KCl_glucose_AUC	coeff.T2D_KCl_glucose_AUC	pvalue_KCl_glucose_AUC	pvalue.T2D_KCl_glucose_AUC	p.model_KCl_glucose_AUC	padj_KCl_glucose_AUC	padj.T2D_KCl_glucose_AUC	padj.model_KCl_glucose_AUC	R2adj_KCl_glucose_AUC	coeff_Leucine_peak	coeff.T2D_Leucine_peak	pvalue_Leucine_peak	pvalue.T2D_Leucine_peak	p.model_Leucine_peak	padj_Leucine_peak	padj.T2D_Leucine_peak	padj.model_Leucine_peak	R2adj_Leucine_peak	coeff_Leucine_AUC	coeff_Glucose.Leucine_AUC	coeff.T2D_Leucine_AUC	coeff.T2D_Glucose.Leucine_AUC	pvalue_Leucine_AUC	pvalue_Glucose.Leucine_AUC	pvalue.T2D_Leucine_AUC	pvalue.T2D_Glucose.Leucine_AUC	p.model_Leucine_AUC	p.model_Glucose.Leucine_AUC	padj_Leucine_AUC	padj_Glucose.Leucine_AUC	padj.T2D_Leucine_AUC	padj.T2D_Glucose.Leucine_AUC	padj.model_Leucine_AUC	padj.model_Glucose.Leucine_AUC	R2adj_Leucine_AUC	R2adj_Glucose.Leucine_AUC	coeff_Leucine_6G_AUC	coeff.T2D_Leucine_6G_AUC	pvalue_Leucine_6G_AUC	pvalue.T2D_Leucine_6G_AUC	p.model_Leucine_6G_AUC	padj_Leucine_6G_AUC	padj.T2D_Leucine_6G_AUC	padj.model_Leucine_6G_AUC	R2adj_Leucine_6G_AUC	coeff_KCl_leucine_AUC	coeff.T2D_KCl_leucine_AUC	pvalue_KCl_leucine_AUC	pvalue.T2D_KCl_leucine_AUC	p.model_KCl_leucine_AUC	padj_KCl_leucine_AUC	padj.T2D_KCl_leucine_AUC	padj.model_KCl_leucine_AUC	R2adj_KCl_leucine_AUC	coeff_Fatty.acid_peak	coeff.T2D_Fatty.acid_peak	pvalue_Fatty.acid_peak	pvalue.T2D_Fatty.acid_peak	p.model_Fatty.acid_peak	padj_Fatty.acid_peak	padj.T2D_Fatty.acid_peak	padj.model_Fatty.acid_peak	R2adj_Fatty.acid_peak	coeff_Fatty.acid_AUC	coeff_Glucose.Fatty.acid_AUC	coeff_Leucine.Fatty.acid_AUC	coeff.T2D_Fatty.acid_AUC	coeff.T2D_Glucose.Fatty.acid_AUC	coeff.T2D_Leucine.Fatty.acid_AUC	pvalue_Fatty.acid_AUC	pvalue_Glucose.Fatty.acid_AUC	pvalue_Leucine.Fatty.acid_AUC	pvalue.T2D_Fatty.acid_AUC	pvalue.T2D_Glucose.Fatty.acid_AUC	pvalue.T2D_Leucine.Fatty.acid_AUC	p.model_Fatty.acid_AUC	p.model_Glucose.Fatty.acid_AUC	p.model_Leucine.Fatty.acid_AUC	padj_Fatty.acid_AUC	padj_Glucose.Fatty.acid_AUC	padj_Leucine.Fatty.acid_AUC	padj.T2D_Fatty.acid_AUC	padj.T2D_Glucose.Fatty.acid_AUC	padj.T2D_Leucine.Fatty.acid_AUC	padj.model_Fatty.acid_AUC	padj.model_Glucose.Fatty.acid_AUC	padj.model_Leucine.Fatty.acid_AUC	R2adj_Fatty.acid_AUC	R2adj_Glucose.Fatty.acid_AUC	R2adj_Leucine.Fatty.acid_AUC	coeff_Fatty.acid_6G_AUC	coeff.T2D_Fatty.acid_6G_AUC	pvalue_Fatty.acid_6G_AUC	pvalue.T2D_Fatty.acid_6G_AUC	p.model_Fatty.acid_6G_AUC	padj_Fatty.acid_6G_AUC	padj.T2D_Fatty.acid_6G_AUC	padj.model_Fatty.acid_6G_AUC	R2adj_Fatty.acid_6G_AUC	coeff_KCl_fatty.acid_AUC	coeff.T2D_KCl_fatty.acid_AUC	pvalue_KCl_fatty.acid_AUC	pvalue.T2D_KCl_fatty.acid_AUC	p.model_KCl_fatty.acid_AUC	padj_KCl_fatty.acid_AUC	padj.T2D_KCl_fatty.acid_AUC	padj.model_KCl_fatty.acid_AUC	R2adj_KCl_fatty.acid_AUC	coeff_mean.KCl	coeff.T2D_mean.KCl	pvalue_mean.KCl	pvalue.T2D_mean.KCl	p.model_mean.KCl	padj_mean.KCl	padj.T2D_mean.KCl	padj.model_mean.KCl	R2adj_mean.KCl	coeff_culture.time	coeff.T2D_culture.time	pvalue_culture.time	pvalue.T2D_culture.time	p.model_culture.time	padj_culture.time	padj.T2D_culture.time	padj.model_culture.time	R2adj_culture.time
Q9Y2K9	STXBP5L	ENSG00000145087	0.00404457	-0.284068	0.0514499	0.00643028	0.0066197	0.438457	0.0385318	0.0441161	0.0605014	0.00394184	-0.273645	0.563408	0.0105796	0.0375854	0.996503	0.0572853	0.156417	0.0348632	-0.503268	-0.237302	0.587032	0.0817634	0.0459289	0.831157	0.336642	0.139845	0.0372808	0.00059581	-0.263822	0.613251	0.0122639	0.0398703	0.870018	0.0610744	0.135664	0.0342415	-0.00233265	-0.268917	0.706844	0.0117714	0.0413772	0.906878	0.0575455	0.13458	0.0339431	0.475244	-0.293001	0.116988	0.00577632	0.0129465	0.47111	0.0352754	0.0677499	0.05068	0.00650006	-0.174273	0.0028608	0.095861	0.000511666	0.0187102	0.346931	0.00376033	0.0970616	-0.0525342	-0.259623	0.620357	0.013231	0.039292	0.931619	0.0831539	0.175507	0.0341985	-0.169054	-0.266417	0.258387	0.0107933	0.0234065	0.753127	0.0714988	0.121909	0.041924	-0.0365689	-0.279221	0.744899	0.0118625	0.0407459	0.988237	0.0743117	0.171791	0.0339137	-0.09721	-0.277573	0.253736	0.00850221	0.0231119	0.465652	0.0477955	0.0634612	0.0421121	-0.0150187	-0.266136	0.885465	0.0159568	0.0439814	0.969048	0.0978066	0.142856	0.0325089	0.0696149	-0.237685	0.499003	0.0308256	0.0353312	0.809586	0.15274	0.123932	0.0357883	0.166363	-0.213285	0.0919033	0.0464427	0.0106794	0.350549	0.190912	0.0498115	0.0535091	0.342998	-0.246933	0.029399	0.0165706	0.00410805	0.136876	0.080599	0.0215123	0.0674252	-0.129069	-0.29144	0.171922	0.00658641	0.0181561	0.638546	0.0471924	0.0880888	0.0460391	-0.0743756	0.211589	-0.267371	-0.209155	0.37758	0.0544733	0.0111413	0.0595925	0.0313401	0.00764548	0.699383	0.191774	0.061032	0.180435	0.105564	0.0315842	0.0378673	0.0592943	0.14253	-0.223994	0.121908	0.0356652	0.0139393	0.376495	0.158412	0.0575807	0.0499704	0.178908	-0.253404	0.386777	0.0160519	0.0318079	0.603711	0.0756811	0.0815685	0.0376446	-0.0613725	-0.275254	0.495238	0.010418	0.03668	0.663985	0.0551153	0.0802142	0.0354992	-0.10159	1.2846	-9.92121	-0.26852	-0.265535	-0.266843	0.641873	0.862585	0.603022	0.0118425	0.0151524	0.0142248	0.0415597	0.0482029	0.0427211	0.781745	0.948684	0.913401	0.0582623	0.0694582	0.0666297	0.0859951	0.131167	0.152626	0.0336151	0.0316174	0.0334567	0.100911	-0.242071	0.596226	0.0286386	0.0402372	0.834284	0.120679	0.123522	0.0341033	0.27373	-0.243636	0.17008	0.0204402	0.0180096	0.480796	0.095465	0.0741506	0.0461597	0.303422	-0.244838	0.0881033	0.0189986	0.0107583	0.248452	0.0892066	0.0405154	0.0538078	0.000588661	-0.263096	0.635975	0.0124707	0.0405042	0.896491	0.0622245	0.140042	0.0340035
Q9Y2P4	SLC27A6	ENSG00000113396	-6.72593e-05	-0.22445	0.977157	0.0693169	0.187022	0.994376	0.193647	0.368149	0.0110696	0.00676187	-0.249926	0.379037	0.0474934	0.126868	0.987944	0.153169	0.323837	0.0172902	-1.2923	-0.144127	0.224814	0.368407	0.0892716	0.554756	0.671319	0.213551	0.0265357	0.00156756	-0.227252	0.233224	0.0636184	0.096875	0.614254	0.18522	0.245552	0.0217669	-0.0112016	-0.258177	0.106817	0.0367905	0.0478438	0.511184	0.126918	0.147818	0.0332845	-0.0812324	-0.219654	0.813612	0.0785584	0.181949	0.937208	0.212014	0.341269	0.0115116	0.00768939	-0.136558	0.00265183	0.261233	0.00200766	0.0177493	0.555009	0.0110766	0.0813582	-0.0139335	-0.224738	0.906672	0.0677111	0.185812	0.983172	0.223983	0.412536	0.0111739	0.00909021	-0.224632	0.959515	0.0679318	0.186857	0.993427	0.221309	0.402364	0.0110838	0.0605652	-0.211129	0.635199	0.103181	0.199072	0.984776	0.278661	0.425714	0.0101481	-0.168592	-0.250447	0.0795907	0.0410346	0.0399956	0.229046	0.138528	0.0950834	0.035564	-0.212308	-0.275404	0.080742	0.0279467	0.040467	0.433484	0.135761	0.134553	0.0353803	-0.211441	-0.27479	0.0846869	0.0283438	0.0420688	0.410581	0.14566	0.137861	0.0347712	-0.196948	-0.262373	0.0974847	0.03441	0.0471316	0.358387	0.161081	0.139214	0.0329861	0.0980534	-0.224239	0.588212	0.0680136	0.161494	0.769277	0.204491	0.285416	0.0134266	-0.0921974	-0.23944	0.387759	0.0548079	0.134963	0.795619	0.183318	0.303391	0.016435	-0.0401766	-0.122536	-0.223963	-0.281321	0.672617	0.322129	0.0692993	0.0311222	0.179444	0.0836866	0.871922	0.543105	0.205241	0.120134	0.328201	0.167844	0.0118311	0.0243088	-0.0406443	-0.229447	0.704491	0.0660133	0.182599	0.871583	0.229028	0.335615	0.0115487	0.265791	-0.215881	0.256372	0.0785472	0.102796	0.471453	0.215984	0.192998	0.020815	-0.0365155	-0.229814	0.722483	0.0664555	0.18423	0.832632	0.189831	0.275294	0.0114046	0.0765356	-14.3805	-28.1661	-0.216077	-0.269105	-0.253616	0.755523	0.0771167	0.179027	0.0830518	0.0337876	0.045964	0.186949	0.0285162	0.0552944	0.857555	0.323371	0.732492	0.217626	0.118733	0.148314	0.277478	0.0931327	0.180382	0.0111671	0.0415178	0.0309691	-0.105627	-0.241884	0.629401	0.0627969	0.174617	0.854532	0.197208	0.316234	0.0122728	0.076865	-0.217821	0.732433	0.0785217	0.185087	0.892039	0.227923	0.347414	0.0113294	0.171575	-0.217392	0.394065	0.0771812	0.136297	0.612321	0.220582	0.248	0.0162764	0.00171987	-0.225409	0.215549	0.0655151	0.0915472	0.629999	0.18998	0.239374	0.0226736
Q9Y2U5	MAP3K2	ENSG00000169967	0.000986254	-0.111925	0.521302	0.134687	0.293987	0.863208	0.302332	0.48784	0.00361769	0.00325539	-0.114407	0.512002	0.129039	0.291247	0.996503	0.297433	0.522417	0.00376348	0.777846	-0.172457	0.240195	0.0943146	0.239594	0.571203	0.361352	0.411159	0.00800214	0.000534287	-0.107703	0.537102	0.148383	0.296709	0.831587	0.323475	0.492856	0.00350244	-0.0042144	-0.117242	0.353932	0.117671	0.221189	0.739509	0.277994	0.394141	0.0081663	-0.183573	-0.0935751	0.417578	0.215517	0.259862	0.737839	0.414462	0.425761	0.00553673	-0.0019073	-0.128019	0.243539	0.107315	0.206199	0.442644	0.366122	0.340099	0.00919688	-0.0095396	-0.102189	0.904525	0.182897	0.405166	0.98276	0.405597	0.625151	-0.00139862	0.305129	-0.0921812	0.00534868	0.215531	0.00831028	0.263529	0.440065	0.0686275	0.0580583	-0.00642804	-0.0695466	0.936636	0.363995	0.658333	0.998483	0.591894	0.811523	-0.00908294	-0.0280526	-0.111803	0.652145	0.138425	0.326359	0.804788	0.313679	0.43924	0.00199005	-0.0891649	-0.144111	0.208545	0.0719115	0.163393	0.607392	0.237025	0.336883	0.0127204	-0.0319195	-0.119843	0.648712	0.136368	0.325652	0.8811	0.355966	0.512183	0.00202387	0.0190315	-0.0986179	0.781877	0.209707	0.347762	0.91585	0.450314	0.516039	0.000999015	0.132392	-0.096522	0.258941	0.194086	0.190624	0.490211	0.394091	0.320361	0.0103397	-0.0646002	-0.127664	0.328204	0.0990499	0.2208	0.752879	0.271008	0.411787	0.0081288	-0.0684479	0.0762292	-0.119383	-0.0902966	0.245244	0.358619	0.111582	0.260349	0.181158	0.226241	0.576992	0.577078	0.27937	0.459747	0.330249	0.344292	0.011215	0.0078107	-0.00479888	-0.108574	0.939999	0.163874	0.35577	0.978247	0.386374	0.516845	0.000649598	-0.0529835	-0.109984	0.740967	0.143367	0.337739	0.860895	0.318296	0.459682	0.0014678	-0.0247885	-0.113601	0.707818	0.138639	0.332493	0.82362	0.313519	0.434253	0.00171394	0.120299	1.05161	4.02718	-0.0973126	-0.110551	-0.111856	0.460436	0.847221	0.773531	0.197301	0.153221	0.146279	0.271412	0.339002	0.331316	0.639483	0.941125	0.950586	0.38745	0.327047	0.317554	0.37019	0.479131	0.520562	0.00489993	0.00142127	0.0017847	-0.107914	-0.12686	0.44096	0.107895	0.264824	0.740052	0.279471	0.416854	0.0052849	0.0349864	-0.104423	0.812993	0.165248	0.3469	0.926195	0.35773	0.515677	0.00104687	0.0639427	-0.102137	0.633755	0.174046	0.318359	0.798552	0.365704	0.449322	0.00239662	5.53538605755209e-05	-0.106601	0.951727	0.153056	0.358573	0.989082	0.331057	0.563503	0.000526083
Q9Y2X9	ZNF281	ENSG00000162702	-0.00274547	0.285211	0.575047	0.216748	0.43666	0.883511	0.40923	0.616472	-0.00336244	0.00396757	0.251891	0.799145	0.277129	0.495016	0.996503	0.480266	0.70156	-0.00598786	0.174013	0.643201	0.929774	0.0310674	0.0275832	0.979769	0.213431	0.100402	0.0637743	-0.00019349	0.263629	0.943698	0.247308	0.510109	0.984749	0.449258	0.691122	-0.00661754	0.00128967	0.254323	0.928146	0.27524	0.545524	0.980711	0.478819	0.688614	-0.008193	-0.114081	0.272508	0.86942	0.246014	0.50449	0.957899	0.451678	0.648582	-0.00638528	-0.00480836	0.138464	0.367644	0.573656	0.452633	0.56782	0.793554	0.591163	-0.00415482	-0.0972737	0.208614	0.682102	0.375758	0.625593	0.94639	0.604747	0.781384	-0.0110195	0.127748	0.214979	0.743893	0.364554	0.645083	0.944752	0.591424	0.793032	-0.0116727	-0.438905	0.324073	0.0704726	0.160518	0.0484414	0.760238	0.363479	0.190254	0.0419934	-0.0806639	0.247862	0.686843	0.282326	0.471277	0.826867	0.49348	0.575426	-0.00495842	-0.177142	0.180587	0.429764	0.469039	0.37382	0.780448	0.684363	0.554733	-0.0001197	-0.266764	0.138381	0.205991	0.573332	0.228897	0.582576	0.772298	0.412602	0.0100483	-0.199172	0.188908	0.34655	0.430357	0.327601	0.654783	0.663886	0.495571	0.00262642	-0.286012	0.254113	0.446629	0.263573	0.382231	0.666193	0.475588	0.523853	-0.000583396	-0.225915	0.192532	0.265096	0.416431	0.264085	0.711714	0.634796	0.457174	0.0071713	-0.076198	-0.173675	0.25357	0.240042	0.697159	0.50737	0.274851	0.332512	0.456869	0.382215	0.883777	0.702946	0.487922	0.534195	0.606603	0.503278	-0.00435179	-0.00059033	-0.233671	0.187881	0.237209	0.427334	0.244273	0.535576	0.657384	0.407158	0.00879999	-0.178623	0.26233	0.712681	0.252386	0.460519	0.846983	0.456739	0.576975	-0.00452005	0.0218726	0.277399	0.91819	0.242323	0.490398	0.955675	0.448528	0.583192	-0.00585032	0.221097	-11.7606	-16.4984	0.292417	0.269402	0.285608	0.652637	0.460004	0.693927	0.209812	0.257981	0.229089	0.445274	0.36231	0.441003	0.789625	0.735474	0.931362	0.40303	0.45266	0.425356	0.546614	0.501811	0.615753	-0.00380835	0.000547602	-0.00364079	-0.157896	0.240546	0.73422	0.325588	0.465252	0.902468	0.549804	0.607233	-0.0047363	-0.476488	0.243883	0.291604	0.285178	0.281882	0.60743	0.503943	0.453012	0.00580726	-0.306221	0.255924	0.462319	0.262533	0.375763	0.673544	0.475041	0.506349	-0.000227846	0.000131553	0.262788	0.963936	0.248672	0.510865	0.992644	0.452226	0.693136	-0.00664857
Q9Y2Y0	ARL2BP	ENSG00000102931	0.00240022	-0.106485	0.437101	0.492569	0.610709	0.818946	0.683175	0.752325	-0.00834503	-0.00884911	-0.0658997	0.377286	0.676269	0.559159	0.986836	0.818346	0.750859	-0.00686405	2.77489	-0.442433	0.0501064	0.031762	0.064452	0.267281	0.21634	0.173399	0.0334364	-0.000154077	-0.0916587	0.930193	0.555133	0.835417	0.981155	0.73636	0.907561	-0.0137383	-0.00123596	-0.105659	0.892431	0.500278	0.795406	0.970957	0.686105	0.866532	-0.0130113	1.19541	-0.176918	0.00644945	0.248508	0.0199314	0.291808	0.453722	0.0869775	0.0475602	0.0042944	-0.034475	0.189827	0.829859	0.348891	0.374898	0.930383	0.490505	0.00102011	0.0569535	-0.0955257	0.71784	0.537118	0.774536	0.95081	0.735715	0.87115	-0.0123467	-0.336988	-0.103212	0.164692	0.502012	0.313718	0.662887	0.712237	0.535267	0.00278783	-0.0246172	-0.177045	0.881624	0.2734	0.546303	0.997649	0.501484	0.738474	-0.00652722	-0.245056	-0.139399	0.0532348	0.366227	0.126694	0.17637	0.576	0.220998	0.0177444	0.127634	-0.0524284	0.416695	0.747841	0.593856	0.773038	0.874273	0.736415	-0.00787484	0.10982	-0.0577041	0.464264	0.722865	0.632012	0.785819	0.865242	0.763099	-0.0089214	-0.0877498	-0.121534	0.543874	0.449307	0.687354	0.795421	0.68048	0.79609	-0.0103339	0.33899	-0.0803354	0.153821	0.601594	0.297856	0.361898	0.776134	0.440398	0.00364978	-0.156794	-0.138824	0.254376	0.378265	0.420605	0.700964	0.599204	0.604307	-0.00211363	-0.138429	0.300404	-0.115006	-0.0601201	0.257786	0.0642175	0.456546	0.713047	0.42453	0.120934	0.586693	0.212426	0.661979	0.839058	0.578523	0.219271	-0.00227009	0.0188188	-0.0213598	-0.106763	0.873809	0.501881	0.797367	0.952797	0.712728	0.869467	-0.0129444	0.407421	-0.0830665	0.188065	0.590067	0.338316	0.389789	0.75931	0.460143	0.00154645	-0.155254	-0.139493	0.258785	0.376605	0.425675	0.434251	0.582013	0.524054	-0.00231547	-0.0199064	0.1619	-27.063	-0.102516	-0.141352	-0.140849	0.953	0.987943	0.323058	0.51361	0.378928	0.376884	0.806123	0.675105	0.413496	0.975762	0.995762	0.805573	0.704949	0.579916	0.581164	0.854349	0.768875	0.5931	-0.0131303	-0.0101997	-0.0018409	0.0701255	-0.0870454	0.806895	0.59749	0.783665	0.936217	0.778774	0.855845	-0.0126493	0.421336	-0.0680541	0.168316	0.661207	0.311391	0.478352	0.815017	0.479864	0.00293713	0.40287	-0.0765252	0.133121	0.619456	0.26018	0.320519	0.786954	0.389741	0.00594346	-0.000457774	-0.0916852	0.805905	0.554855	0.813601	0.951182	0.737354	0.89654	-0.0132876
Q9Y2Y1	POLR3K	ENSG00000161980	-0.00185016	0.0805833	0.457394	0.500575	0.644602	0.830297	0.690313	0.774445	-0.0109727	0.00731459	0.0420133	0.347024	0.728401	0.545546	0.983963	0.851929	0.739842	-0.00763813	-0.00481321	0.0861497	0.996576	0.592169	0.82195	0.998256	0.821998	0.887812	-0.0186005	-0.000823724	0.0735408	0.541487	0.538516	0.709071	0.834819	0.724651	0.8257	-0.0130106	-0.00138425	0.0584315	0.862426	0.631766	0.855114	0.960019	0.782139	0.905525	-0.0169812	-0.254337	0.0848217	0.438606	0.481198	0.629348	0.75688	0.673207	0.743853	-0.0104934	-0.00429301	0.028824	0.0911306	0.808581	0.20274	0.226951	0.92241	0.336622	0.0119205	-0.014394	0.0675768	0.908823	0.568806	0.845176	0.983453	0.758813	0.912006	-0.0164108	0.0218821	0.0683389	0.893555	0.565261	0.843144	0.98079	0.75603	0.916343	-0.0163623	0.135076	0.0729893	0.304772	0.558912	0.54044	0.914189	0.749096	0.733885	-0.00752336	-0.0707377	0.0534843	0.457148	0.654848	0.644406	0.662478	0.805935	0.722933	-0.0109667	-0.215625	0.0129697	0.0639763	0.913959	0.151723	0.395354	0.963348	0.320982	0.0175759	-0.166247	0.0308169	0.160201	0.797558	0.315792	0.538568	0.902537	0.503859	0.00321152	-0.140839	0.0420798	0.225248	0.724624	0.406336	0.53759	0.867886	0.571475	-0.00177689	-0.394225	0.0742902	0.0309186	0.521608	0.0819316	0.141227	0.714978	0.180879	0.02949	0.045281	0.0746468	0.687923	0.538484	0.793516	0.922095	0.730205	0.880241	-0.0152928	0.0296219	-0.332135	0.0666633	0.00184318	0.773749	0.0205904	0.575846	0.988153	0.825527	0.0583479	0.918022	0.109607	0.754973	0.994126	0.888049	0.130452	-0.0160961	0.0367092	-0.167709	0.0427713	0.134561	0.718435	0.279333	0.395665	0.857289	0.444585	0.00568812	-0.509636	0.0593078	0.0438171	0.611287	0.111676	0.156963	0.774052	0.205917	0.0237537	-0.0888473	0.0428248	0.381169	0.723958	0.585324	0.559405	0.850731	0.665058	-0.00913227	0.0243076	-9.42198	26.0782	0.0675742	0.0612259	0.0592303	0.922488	0.264747	0.300057	0.578899	0.620668	0.632723	0.856447	0.461958	0.503112	0.958355	0.577657	0.797244	0.757867	0.776384	0.785934	0.891858	0.592254	0.666102	-0.0168437	-0.00440869	-0.00614183	-0.302867	0.006433	0.13982	0.958675	0.28776	0.457279	0.980668	0.442143	0.00509694	-0.51808	0.0462344	0.0228728	0.690882	0.0637876	0.204242	0.832118	0.173668	0.0346276	-0.511269	0.0624687	0.015593	0.589033	0.0455526	0.0875932	0.765469	0.113451	0.0411064	-0.00154009	0.0773757	0.285236	0.515553	0.481757	0.691561	0.706061	0.671168	-0.00520985
Q9Y2Y9	KLF13	ENSG00000169926	0.000378281	0.262219	0.902746	0.0823048	0.20692	0.975901	0.217193	0.392502	0.00899949	-0.00855918	0.28703	0.390567	0.0584792	0.143999	0.990124	0.175826	0.349219	0.0145538	-0.111157	0.259068	0.934015	0.221758	0.344057	0.979907	0.53922	0.517912	0.00137958	0.00151703	0.256253	0.380475	0.0862354	0.150014	0.742323	0.227487	0.324384	0.0140374	0.0223393	0.312614	0.0134484	0.0346305	0.00913225	0.269013	0.121204	0.0518277	0.0566582	0.837284	0.20948	0.0640289	0.163485	0.0372731	0.39792	0.344358	0.129508	0.0349881	-0.000186494	0.277539	0.954793	0.0840018	0.192254	0.977344	0.328077	0.324868	0.010208	-0.0419161	0.281101	0.791081	0.0690095	0.185899	0.961831	0.226491	0.412611	0.0107277	-0.420077	0.266888	0.0569016	0.0800628	0.0312063	0.495499	0.24259	0.145818	0.0379317	-0.11049	0.271527	0.503059	0.0833921	0.133814	0.984776	0.244727	0.340665	0.0157964	-0.0865776	0.24614	0.488729	0.104589	0.163897	0.68697	0.260183	0.265451	0.0125744	-0.0574402	0.240039	0.687189	0.136933	0.192182	0.904114	0.34769	0.372406	0.0101342	-0.0127144	0.259025	0.927854	0.109306	0.207621	0.981043	0.314678	0.387563	0.00894757	-0.117313	0.220583	0.395084	0.161918	0.14501	0.694474	0.389083	0.291986	0.0144469	0.146389	0.27449	0.533055	0.0679672	0.171536	0.730799	0.204431	0.297298	0.0118768	-0.0681705	0.244053	0.607862	0.117901	0.18156	0.896121	0.300981	0.364855	0.0110927	-0.0148097	0.0198059	0.26344	0.248692	0.90076	0.904362	0.0828172	0.123842	0.205602	0.287854	0.968571	0.953233	0.230266	0.290923	0.359455	0.409991	0.00916931	0.00397781	-0.0694972	0.241329	0.587835	0.123831	0.178807	0.805327	0.331321	0.331041	0.0113288	0.250597	0.28061	0.434792	0.0634546	0.152561	0.647577	0.188945	0.25858	0.013778	-0.0915792	0.241467	0.490364	0.117096	0.163197	0.660201	0.280154	0.251052	0.012739	0.278053	13.0149	40.081	0.288121	0.261762	0.245445	0.396224	0.233639	0.152534	0.0584501	0.090975	0.110055	0.144382	0.142255	0.103783	0.579293	0.548524	0.710751	0.1714	0.229242	0.265314	0.225842	0.266177	0.25939	0.0146267	0.0149722	0.0198514	-0.225391	0.224604	0.423191	0.156201	0.150171	0.728001	0.353396	0.287608	0.0140213	-0.357902	0.241785	0.22607	0.108498	0.099303	0.547938	0.278609	0.233562	0.0203726	0.0255158	0.268007	0.924287	0.076989	0.206276	0.962211	0.22049	0.330762	0.00911865	0.00114438	0.258378	0.531003	0.084064	0.181239	0.847855	0.22541	0.370341	0.0111201
Q9Y324	FCF1	ENSG00000119616	5.82689598024087e-05	-0.00649918	0.979192	0.952312	0.998037	0.995209	0.976095	0.998575	-0.0153539	-0.012202	0.0260992	0.08954	0.809414	0.234927	0.973209	0.901421	0.466233	0.00699227	0.0961644	0.0153432	0.917618	0.917629	0.974115	0.976504	0.966821	0.982254	-0.0175371	-0.00212649	-0.00118441	0.0890597	0.991171	0.233927	0.405456	0.995294	0.426429	0.00711286	0.00490883	0.0119917	0.450943	0.911511	0.751636	0.799995	0.955671	0.837634	-0.0111044	0.033937	-0.00841503	0.917075	0.938993	0.99296	0.972481	0.969494	0.995021	-0.0152743	-0.00558778	-0.114843	0.0169481	0.308138	0.0535001	0.0690615	0.600266	0.130523	0.0295657	0.075648	-0.0423664	0.503683	0.701252	0.747795	0.899315	0.8429	0.855435	-0.0109385	-0.00100882	-0.04018	0.99497	0.716599	0.93595	0.998123	0.850755	0.968036	-0.0144622	-0.192186	-0.00996637	0.104607	0.92884	0.259963	0.813791	0.967255	0.49384	0.00548706	0.0056097	-0.00490719	0.950337	0.964255	0.996436	0.972583	0.984938	0.997565	-0.0153288	-0.12974	-0.0614405	0.207876	0.595543	0.450338	0.606578	0.783108	0.622352	-0.00299878	-0.0606285	-0.0325865	0.550819	0.779472	0.835074	0.838594	0.893471	0.902745	-0.012573	-0.0441623	-0.0226909	0.658875	0.842241	0.905339	0.855927	0.930611	0.943215	-0.0138323	-0.439445	-0.0344567	0.00808786	0.743752	0.0295393	0.0637455	0.866215	0.0867534	0.0381701	0.0153221	-0.00844243	0.871288	0.939214	0.979029	0.971459	0.971507	0.988241	-0.0151703	-0.0259626	-0.0964586	-0.0183136	0.00145372	0.758172	0.402514	0.864698	0.989736	0.94592	0.680142	0.91142	0.615731	0.933072	0.994548	0.966185	0.759273	-0.0146289	-0.00952657	-0.144862	-0.0648698	0.110345	0.55585	0.275934	0.360688	0.749021	0.440996	0.00456731	-0.492124	-0.0392441	0.0216133	0.708048	0.0701897	0.099845	0.839055	0.146645	0.0254719	0.100354	0.0140641	0.28467	0.89727	0.558462	0.461985	0.950688	0.642111	-0.00637307	0.289664	2.22781	24.7187	0.0102246	0.0312906	0.0293937	0.205966	0.772887	0.211363	0.924093	0.774529	0.785631	0.444458	0.927289	0.441415	0.367255	0.90686	0.748029	0.964088	0.875141	0.881624	0.545873	0.950351	0.616099	-0.00281679	-0.0144277	-0.00273027	0.109729	0.00690665	0.583693	0.951051	0.853209	0.826484	0.976575	0.904889	-0.0130075	-0.591241	-0.0529111	0.00430828	0.610802	0.0166009	0.110744	0.782394	0.0701067	0.0470136	-0.569728	-0.0520984	0.00189253	0.61366	0.00781181	0.0255557	0.784105	0.0321663	0.0580864	-0.00133274	-0.00439652	0.314198	0.967466	0.600532	0.718818	0.982088	0.759914	-0.00750693
Q9Y334	VWA7	ENSG00000204396	0.000304527	0.0963756	0.925994	0.551062	0.826912	0.980718	0.728801	0.895611	-0.0144085	-0.00609481	0.117562	0.559674	0.474071	0.700039	0.996503	0.669175	0.844896	-0.0113958	0.0562638	0.148136	0.970674	0.493529	0.692425	0.990363	0.759932	0.798729	-0.0127826	-0.00270082	0.110646	0.145973	0.490432	0.287398	0.504743	0.684638	0.482579	0.00459821	0.00700452	0.111264	0.46789	0.49741	0.653499	0.805727	0.683386	0.76701	-0.0103367	-0.228087	0.114742	0.623967	0.485273	0.736072	0.857738	0.677191	0.82673	-0.0123027	0.00454224	0.165188	0.22151	0.328991	0.392058	0.415377	0.620998	0.532956	-0.000979591	-0.290656	0.102859	0.0858924	0.517229	0.188781	0.729174	0.721915	0.416605	0.0119987	0.275385	0.101517	0.237586	0.525596	0.41219	0.733167	0.72613	0.623768	-0.00187507	0.274236	0.160263	0.122969	0.329705	0.251431	0.82471	0.561143	0.484545	0.0069296	-0.241529	0.0712205	0.0676361	0.654415	0.15522	0.206165	0.80553	0.255059	0.0154462	-0.233528	0.02257	0.143002	0.892648	0.28275	0.534891	0.951534	0.469487	0.00484563	-0.229086	0.0245278	0.146274	0.883224	0.287716	0.514256	0.947374	0.474956	0.00453618	-0.241089	0.0336271	0.12864	0.838106	0.260461	0.412801	0.927971	0.42978	0.00630374	-0.107804	0.0945817	0.664771	0.556715	0.755758	0.821551	0.74203	0.828128	-0.0127799	-0.101428	0.0881	0.487239	0.585476	0.623435	0.852033	0.766949	0.765931	-0.00938769	-0.10956	0.0326453	0.103169	0.134183	0.394	0.849955	0.516338	0.440206	0.551545	0.740392	0.712337	0.924996	0.713198	0.635097	0.686785	0.807967	-0.00716183	-0.0126326	-0.167348	0.0666919	0.248328	0.681126	0.406789	0.546619	0.834242	0.564303	-0.00165248	-0.22873	0.100157	0.478779	0.529774	0.617506	0.686029	0.715929	0.709975	-0.00921392	-0.393684	0.0292516	0.00433388	0.851132	0.0133326	0.0244936	0.924777	0.0375791	0.0581751	-0.811462	21.6134	41.1671	0.049315	0.151983	0.120708	0.017233	0.0520728	0.14944	0.753634	0.351971	0.461224	0.0460004	0.113281	0.265456	0.0604762	0.274547	0.709038	0.867134	0.55223	0.654269	0.0928666	0.227741	0.455843	0.0369228	0.0213482	0.0060776	-0.382091	0.0390206	0.19074	0.814715	0.336244	0.51877	0.905826	0.490583	0.00177896	0.588618	0.143472	0.0616315	0.364372	0.137457	0.305241	0.57978	0.287262	0.0177389	0.0492702	0.110106	0.860686	0.491043	0.782248	0.929897	0.687229	0.846705	-0.0135233	-0.00288542	0.107936	0.143094	0.500796	0.283024	0.529083	0.695585	0.486306	0.00487322
Q9Y342	PLLP	ENSG00000102934	-0.00813307	0.829219	0.203298	0.00555225	0.0141834	0.66363	0.0348663	0.0721218	0.0581446	-0.00793239	0.803766	0.699939	0.00824742	0.0296792	0.996503	0.0482234	0.135726	0.0452975	4.97371	0.353884	0.0407827	0.362455	0.00397686	0.241909	0.666572	0.0294509	0.0939418	-0.00218567	0.787161	0.567449	0.00845591	0.0264321	0.845498	0.0475353	0.102594	0.047754	0.046399	0.90111	0.0102634	0.0020776	0.00094394	0.2395	0.0176928	0.0137826	0.105666	-1.13418	0.85839	0.205817	0.00464467	0.0143117	0.576617	0.0300716	0.0717278	0.0579891	-0.0124178	0.443533	0.0551787	0.146903	0.0191186	0.161073	0.421188	0.061224	0.0534489	-0.0384157	0.615371	0.903829	0.0400532	0.120322	0.982654	0.162994	0.32598	0.0206491	0.0395282	0.613449	0.937652	0.040374	0.120836	0.988665	0.161079	0.313306	0.0205719	-0.40078	0.658353	0.287443	0.0342811	0.0343577	0.909904	0.142819	0.156197	0.0431182	0.169074	0.819499	0.498101	0.0069282	0.0253939	0.693088	0.0418073	0.0681998	0.0480252	-0.340341	0.620593	0.236407	0.0553349	0.0158139	0.632427	0.202084	0.0733165	0.0562623	-0.236073	0.668915	0.407189	0.0396185	0.0226459	0.751761	0.175165	0.0906306	0.0500236	-0.348018	0.643064	0.203633	0.0402866	0.0142006	0.512	0.175805	0.061004	0.0581238	-1.00121	0.694599	0.0417408	0.0184094	0.0039857	0.166704	0.0867567	0.0209997	0.0798279	0.130573	0.81644	0.624927	0.00933258	0.0314085	0.902366	0.0576823	0.122463	0.0447072	0.0186217	-0.515803	0.772608	0.670643	0.941108	0.137784	0.0110445	0.0342784	0.0353181	0.0106503	0.983246	0.331432	0.0606828	0.126864	0.114717	0.0395876	0.0426296	0.064226	-0.392234	0.62225	0.1304	0.0437057	0.0112231	0.390196	0.178615	0.0498886	0.0627404	-0.948354	0.696149	0.165313	0.0198818	0.0134665	0.360043	0.0876026	0.0437224	0.0595721	0.0807968	0.792846	0.757863	0.0101992	0.033764	0.854061	0.0542178	0.0752141	0.0434271	0.240775	7.00206	80.002	0.788319	0.816072	0.816006	0.711203	0.745293	0.168268	0.00924362	0.00841559	0.00760356	0.0330585	0.0305388	0.0124089	0.827558	0.893592	0.724008	0.0493058	0.0450428	0.0428061	0.0716453	0.0973108	0.071849	0.0438011	0.0456181	0.061549	-0.240298	0.721154	0.661108	0.0223869	0.032156	0.870234	0.102682	0.106919	0.0442911	-0.87993	0.696729	0.166015	0.0197618	0.0135097	0.476148	0.0933581	0.0612378	0.0595163	-1.10275	0.668099	0.0543779	0.0241566	0.00551815	0.187926	0.105237	0.0251314	0.0749818	-0.00137129	0.785304	0.721906	0.00867246	0.0292298	0.922588	0.0492607	0.113282	0.0459782
Q9Y366	IFT52	ENSG00000101052	0.00497364	-0.0987027	0.088562	0.473191	0.20358	0.512478	0.666349	0.388545	0.0100335	-0.00224015	-0.0645244	0.811612	0.648696	0.848769	0.996503	0.801044	0.92741	-0.0140085	2.20476	-0.316096	0.108686	0.097022	0.181745	0.399255	0.365137	0.343731	0.0139185	-0.00139636	-0.0628219	0.394028	0.650193	0.613151	0.749623	0.800333	0.759964	-0.00855291	0.0068682	-0.0529215	0.424975	0.704887	0.639056	0.788522	0.833264	0.7551	-0.00933883	0.207923	-0.0848216	0.616422	0.546346	0.769945	0.85491	0.725331	0.848216	-0.0123488	0.00174364	-0.0483079	0.56961	0.737525	0.742456	0.738526	0.886636	0.821006	-0.0117304	0.0601842	-0.0738324	0.677599	0.593452	0.800733	0.945575	0.776787	0.887482	-0.0130161	-0.136863	-0.0769763	0.502217	0.577749	0.69662	0.871339	0.765461	0.825923	-0.0106474	0.101932	-0.0920056	0.500472	0.527029	0.580713	0.984776	0.729006	0.760113	-0.0076242	-0.0570573	-0.0818778	0.631646	0.558044	0.778143	0.789456	0.736223	0.835587	-0.012529	-0.142257	-0.122651	0.349204	0.407944	0.562445	0.730421	0.633232	0.713386	-0.00701994	-0.0346453	-0.0842027	0.811818	0.568718	0.848823	0.949259	0.768554	0.911105	-0.0140096	-0.0591905	-0.0901664	0.680489	0.534741	0.802047	0.865213	0.747979	0.875419	-0.013044	0.0810777	-0.0679502	0.710849	0.624015	0.815097	0.850688	0.791252	0.874053	-0.0133189	-0.0969269	-0.0940865	0.457492	0.508999	0.668425	0.833412	0.706617	0.797855	-0.0100294	-0.0491835	0.0843934	-0.0747015	-0.016917	0.67265	0.580992	0.591752	0.909795	0.806312	0.824259	0.871922	0.758936	0.763974	0.954661	0.875123	0.872134	-0.0132452	-0.0137393	0.0234286	-0.0627846	0.859238	0.662371	0.868108	0.947123	0.821212	0.91979	-0.0145142	0.20575	-0.059254	0.486297	0.670551	0.691405	0.69136	0.813466	0.770733	-0.0106082	-0.0759931	-0.0877033	0.544166	0.536477	0.73318	0.704161	0.718024	0.791818	-0.0116136	-0.370469	0.0543169	-10.9773	-0.097515	-0.0405071	-0.0408333	0.223014	0.99565	0.666128	0.485858	0.778317	0.775425	0.418436	0.960485	0.87478	0.38884	0.997583	0.926674	0.682404	0.877262	0.877008	0.520954	0.972318	0.92826	-0.00204257	-0.0163933	-0.0147707	-0.310181	-0.128568	0.232188	0.380854	0.430685	0.567225	0.603801	0.576133	-0.00253273	0.218668	-0.0547372	0.419673	0.695002	0.635944	0.703723	0.834905	0.750781	-0.00917703	0.126848	-0.061778	0.609173	0.657797	0.773452	0.784471	0.808405	0.840245	-0.0125309	-0.0012552	-0.0648924	0.470561	0.639596	0.679908	0.81472	0.795274	0.810683	-0.0103211
Q9Y385	UBE2J1	ENSG00000198833	0.00170425	-0.0522696	0.461391	0.663748	0.713925	0.832957	0.805592	0.822069	-0.0112521	0.00861726	-0.0684659	0.259585	0.572598	0.495217	0.973209	0.745448	0.701716	-0.00494878	0.502194	-0.036459	0.614107	0.824502	0.876973	0.849528	0.930511	0.921723	-0.0173254	-0.00158679	-0.0432374	0.231031	0.717282	0.460067	0.612387	0.842487	0.649526	-0.0037154	0.0138883	-0.011679	0.0466017	0.922187	0.129372	0.387045	0.961005	0.27956	0.0181576	-0.30797	-0.0200827	0.36221	0.869229	0.617892	0.703826	0.93414	0.73674	-0.00875792	-0.00271658	-0.153528	0.270446	0.230427	0.359694	0.471318	0.519632	0.500862	0.00053474	0.024707	-0.111944	0.834324	0.361253	0.647519	0.969807	0.591999	0.795647	-0.00964745	0.104371	-0.109773	0.556787	0.369816	0.556531	0.89169	0.596836	0.734783	-0.0070149	0.00588962	-0.0417887	0.963064	0.732986	0.936474	0.998483	0.865204	0.971569	-0.0159535	0.0355264	-0.0382108	0.712522	0.751057	0.8757	0.842032	0.86714	0.90861	-0.0147889	-0.177736	-0.119767	0.100184	0.347323	0.241319	0.468636	0.579977	0.428395	0.00732495	-0.191375	-0.12658	0.0720888	0.319353	0.184728	0.380857	0.561758	0.361042	0.0118493	-0.109761	-0.0830063	0.295158	0.507707	0.54071	0.606838	0.727556	0.684326	-0.0064597	-0.632015	-0.0909173	0.000366279	0.426573	0.00159656	0.0124085	0.629749	0.0112729	0.0889288	-0.0674928	-0.0692824	0.496871	0.575669	0.733055	0.854756	0.759042	0.844461	-0.0118096	-0.0690204	-0.192967	-0.0606978	-0.0945375	0.464259	0.128051	0.615453	0.461491	0.706316	0.296213	0.75941	0.31854	0.78149	0.655795	0.807159	0.418524	-0.0111616	0.00391011	-0.264592	-0.142504	0.00586212	0.239087	0.020422	0.0767373	0.476201	0.0752574	0.0487651	-0.75148	-0.105014	0.00120327	0.364851	0.00477737	0.0162535	0.568002	0.0212274	0.0722947	0.080043	-0.0274471	0.4343	0.822095	0.679974	0.610692	0.908291	0.746252	-0.0104992	0.425115	-9.09871	-10.6076	-0.012746	-0.0528522	-0.0419701	0.0774291	0.260367	0.60852	0.915182	0.670907	0.735976	0.193113	0.501671	0.830779	0.181341	0.573773	0.915695	0.959317	0.811857	0.853299	0.284766	0.626262	0.899613	0.0111955	-0.00525887	-0.0141163	0.123667	-0.0238873	0.561637	0.849857	0.780439	0.815736	0.92507	0.853357	-0.0129029	-0.505766	-0.0913654	0.0239596	0.441822	0.0714701	0.208876	0.64916	0.18694	0.0279972	-0.690184	-0.107599	0.00049571	0.349518	0.00209004	0.0112614	0.558708	0.01294	0.085424	-0.0016324	-0.0456005	0.246215	0.70282	0.481301	0.659184	0.83491	0.671149	-0.00449652
Q9Y3A3	MOB4	ENSG00000115540	-0.000766437	0.127589	0.562712	0.0492292	0.136521	0.878957	0.155647	0.304412	0.0153683	0.00214122	0.117033	0.617172	0.0728488	0.142483	0.996503	0.203797	0.347064	0.0147155	-0.809776	0.195964	0.12968	0.0224846	0.0717945	0.434168	0.183585	0.184876	0.0294297	-0.00124815	0.130134	0.0905562	0.0389289	0.0323669	0.410238	0.134656	0.118372	0.0373826	-0.00126765	0.124923	0.744707	0.0531923	0.131985	0.922849	0.161057	0.283653	0.016134	-0.0646254	0.127054	0.738248	0.0531097	0.152717	0.909737	0.163499	0.306369	0.0136554	-0.00157332	0.0932896	0.271971	0.17458	0.121518	0.473071	0.455915	0.234184	0.0172775	0.0949743	0.111603	0.161104	0.0901082	0.0831013	0.775872	0.262588	0.2666	0.0230952	-0.0902645	0.111795	0.344603	0.0910711	0.142231	0.801547	0.262279	0.346645	0.0148578	0.0300402	0.107578	0.669863	0.108734	0.272914	0.984776	0.287033	0.508193	0.00477499	-0.0202285	0.118259	0.704791	0.0703222	0.150294	0.83749	0.199702	0.249489	0.0138999	0.0839292	0.158351	0.16942	0.0221569	0.0626113	0.563567	0.119261	0.181467	0.0271967	0.0153465	0.129367	0.799092	0.0629487	0.156354	0.943824	0.232355	0.326488	0.0132954	-0.0425485	0.106678	0.472984	0.11606	0.124729	0.750289	0.324438	0.264797	0.0167463	-0.0626807	0.118563	0.529826	0.0663246	0.132491	0.72792	0.201452	0.250332	0.0158256	-0.00227379	0.125048	0.967948	0.0607876	0.144707	0.993942	0.196125	0.316992	0.0145921	-0.0141882	0.0841467	0.123133	0.156216	0.778489	0.225914	0.0572638	0.0231033	0.139185	0.0634301	0.920552	0.438212	0.181347	0.100084	0.278154	0.137932	0.015191	0.0274219	0.0270464	0.135401	0.619755	0.0432493	0.127987	0.823124	0.177596	0.265176	0.0164807	0.053876	0.128635	0.677258	0.0459621	0.132763	0.826927	0.153469	0.234124	0.0159176	0.00897434	0.128255	0.873208	0.0518517	0.142985	0.928761	0.161103	0.227949	0.0147765	-0.0426135	2.40815	-1.23206	0.122279	0.136228	0.132786	0.756616	0.605231	0.918076	0.0601544	0.040431	0.0448527	0.138007	0.115806	0.131725	0.858493	0.819567	0.982236	0.174608	0.133514	0.145673	0.217829	0.230715	0.299073	0.0153218	0.0181581	0.0161645	0.068461	0.138512	0.567644	0.0413059	0.122923	0.818926	0.151752	0.254274	0.0171009	-0.046071	0.122695	0.714267	0.0575611	0.1354	0.88272	0.188471	0.285203	0.0156152	-0.00688579	0.125315	0.950901	0.0522657	0.144549	0.973773	0.173588	0.259469	0.014609	-0.000828413	0.128134	0.289314	0.0433129	0.0775839	0.695523	0.146091	0.214032	0.0241433
Q9Y3A4	RRP7A	ENSG00000189306	-0.00252592	0.0280428	0.25938	0.799061	0.523357	0.714792	0.889003	0.686329	-0.00557241	0.0104538	-0.0149125	0.148525	0.893163	0.347578	0.973209	0.946396	0.576845	0.00104374	-0.62696	0.0573179	0.50251	0.696196	0.797764	0.779686	0.874111	0.871628	-0.0145337	-0.000677087	0.0145826	0.594535	0.894806	0.862533	0.85996	0.941474	0.923895	-0.0138194	0.00975563	0.0276864	0.13313	0.798195	0.32146	0.544818	0.889519	0.498386	0.00234135	-0.4609	0.0461477	0.163877	0.679104	0.374621	0.526754	0.816621	0.534472	-0.000164219	-0.00315908	-0.0422234	0.181612	0.719344	0.408263	0.365591	0.874627	0.550335	-0.00156403	0.307517	-0.00101781	0.00684167	0.99265	0.0254286	0.516557	0.994969	0.140998	0.0426402	0.101681	0.00190897	0.527563	0.9866	0.818421	0.880678	0.993935	0.902811	-0.0129544	-0.176579	-0.0159637	0.148406	0.885819	0.347363	0.849786	0.946219	0.578356	0.00105369	0.0535617	0.0253144	0.563714	0.820357	0.838432	0.744212	0.907589	0.880616	-0.013245	-0.0504348	-0.00730268	0.628946	0.951057	0.881518	0.881346	0.980288	0.928395	-0.0140643	0.00927371	0.018728	0.927632	0.874824	0.987052	0.981043	0.94443	0.992228	-0.0159155	0.0373513	0.0287415	0.710348	0.804941	0.92484	0.882394	0.910917	0.953394	-0.0148493	0.0327329	0.0168771	0.848528	0.878802	0.973162	0.927713	0.937033	0.982319	-0.0156833	-0.0269769	0.00615048	0.779346	0.957183	0.953013	0.946855	0.980868	0.9733	-0.0154652	0.0703614	-0.129992	0.0264576	-0.0427734	0.412031	0.273739	0.811994	0.719827	0.70712	0.547779	0.724619	0.494124	0.903968	0.844206	0.807838	0.649731	-0.0105496	-0.00641406	0.10762	0.0539425	0.250433	0.639664	0.510763	0.547507	0.806919	0.655143	-0.00521856	0.0310309	0.0164378	0.895457	0.88278	0.982763	0.948637	0.941663	0.988419	-0.0159729	0.020666	0.0202396	0.834109	0.858874	0.969728	0.906778	0.928734	0.975157	-0.0157523	0.357734	-2.12366	-5.36755	0.0440865	-0.00608985	-0.00317994	0.131017	0.795004	0.800599	0.69204	0.957651	0.977796	0.315511	0.966224	0.968027	0.26617	0.916236	0.958288	0.831145	0.975869	0.987051	0.417225	0.976127	0.981239	0.00262425	-0.0158211	-0.0158521	0.151839	0.0433969	0.458969	0.710737	0.752737	0.752397	0.850331	0.832495	-0.0115774	-0.127468	0.0054361	0.552536	0.96111	0.830411	0.790301	0.979139	0.888256	-0.013194	0.0119503	0.0154539	0.951206	0.889781	0.989457	0.973773	0.941203	0.992799	-0.016085	-0.00140989	0.0160627	0.29379	0.88376	0.571796	0.700274	0.937053	0.741013	-0.00706522
Q9Y3C5	RNF11	ENSG00000123091	0.00154943	-0.0958256	0.355392	0.240467	0.371036	0.773689	0.438472	0.559851	-1.42866e-05	0.00347382	-0.0951085	0.522179	0.24797	0.463782	0.996503	0.449289	0.675006	-0.00345281	1.18316	-0.207754	0.0880959	0.0609066	0.130842	0.358145	0.295504	0.275975	0.0186115	0.000377258	-0.0891869	0.688774	0.272253	0.509707	0.90281	0.478277	0.69094	-0.00494877	0.00493179	-0.0715637	0.315953	0.380165	0.366019	0.711296	0.582156	0.541699	0.000200022	0.0901306	-0.09201	0.712899	0.266482	0.53221	0.897983	0.471198	0.670821	-0.00557964	0.00392989	-0.00872623	0.025747	0.918052	0.0627831	0.0932349	0.966081	0.145696	0.0271554	-0.103477	-0.0582255	0.22292	0.48177	0.361462	0.811446	0.696101	0.588767	0.000391707	-0.0461101	-0.0626922	0.70149	0.451473	0.707705	0.933822	0.669068	0.832771	-0.0100752	0.00559167	-0.0609024	0.950147	0.47265	0.756092	0.998483	0.684687	0.872917	-0.0111114	-0.0731821	-0.10185	0.278627	0.215216	0.316035	0.493718	0.41523	0.428555	0.00245111	0.0629833	-0.0590817	0.41683	0.498774	0.409162	0.773038	0.707004	0.587129	-0.00152025	0.071355	-0.0547934	0.349814	0.530499	0.367326	0.709079	0.74088	0.549637	0.000140307	0.0311363	-0.0742557	0.678828	0.386914	0.522667	0.864655	0.629313	0.6705	-0.00529976	0.240456	-0.0704325	0.0554198	0.380804	0.0903093	0.197375	0.59051	0.193549	0.0214908	0.0150305	-0.0792752	0.835102	0.349135	0.571784	0.959156	0.574503	0.727708	-0.00674096	-0.00900589	0.125296	-0.0858678	-0.0669317	0.88878	0.156324	0.296541	0.439394	0.578648	0.174468	0.966545	0.357655	0.511976	0.634139	0.70817	0.284843	-0.00692724	0.0117082	0.0722715	-0.0585185	0.298224	0.489101	0.339459	0.593579	0.702457	0.501239	0.00136458	0.348819	-0.0658866	0.0332296	0.412122	0.060026	0.131556	0.610048	0.131269	0.0278325	-0.0951979	-0.110267	0.183252	0.185349	0.240219	0.345314	0.37888	0.33711	0.00670418	-0.198457	13.3008	8.05716	-0.10039	-0.0829657	-0.101228	0.256738	0.0236613	0.597237	0.222407	0.314683	0.226841	0.306398	0.036626	0.415818	0.429231	0.203519	0.91299	0.416959	0.514176	0.422605	0.407336	0.109611	0.595766	0.00294978	0.0355214	-0.00179473	-0.148295	-0.111674	0.331476	0.193969	0.363987	0.661786	0.403942	0.515104	0.000283819	0.102612	-0.0773266	0.522694	0.345161	0.476006	0.774168	0.562136	0.631943	-0.00388354	0.255871	-0.0668149	0.0711029	0.408561	0.113922	0.220271	0.613384	0.2184	0.018127	0.000378221	-0.0887784	0.703502	0.274361	0.513704	0.914943	0.482396	0.694895	-0.00507047
Q9Y3C7	MED31	ENSG00000108590	0.00595489	0.0235231	0.202381	0.916325	0.430031	0.662876	0.957491	0.611532	-0.00254772	0.00898093	0.024057	0.555095	0.916401	0.816504	0.996503	0.958338	0.911238	-0.0136921	-0.520876	-0.0880873	0.795151	0.749839	0.824217	0.929787	0.900179	0.888885	-0.0163902	-0.00187711	0.0563457	0.494371	0.802205	0.773071	0.808797	0.891768	0.868538	-0.0128474	-0.00675718	0.0163324	0.628563	0.942257	0.879705	0.878153	0.969984	0.92382	-0.0152584	0.516415	0.0232211	0.511981	0.919008	0.783666	0.804221	0.959774	0.857856	-0.0129749	0.00722165	0.150236	0.140714	0.517162	0.32707	0.308234	0.760878	0.468264	0.00217187	-0.00456276	0.0530126	0.984682	0.81337	0.972367	0.997884	0.907909	0.984605	-0.01675	0.144072	0.0572079	0.68885	0.798797	0.897314	0.930904	0.897441	0.947409	-0.0153429	0.275501	0.0362172	0.270043	0.877469	0.540722	0.905687	0.942536	0.733885	-0.00657027	-0.0108238	0.0512859	0.955521	0.820457	0.971029	0.975088	0.907589	0.97927	-0.0167259	-0.157142	-0.00174549	0.505779	0.994157	0.778655	0.82523	0.997904	0.862764	-0.0128629	-0.263674	-0.0378459	0.242062	0.872585	0.489161	0.620341	0.942767	0.65627	-0.00477714	-0.349371	-0.047526	0.10476	0.83639	0.259426	0.373459	0.927525	0.4289	0.00615008	-0.387214	0.0296404	0.296269	0.894883	0.562341	0.530824	0.945823	0.677057	-0.00719524	-0.119492	0.0288891	0.566238	0.900067	0.820965	0.883795	0.954568	0.89638	-0.0139067	-0.168531	-0.019552	0.04041	0.0183169	0.391602	0.940888	0.857624	0.940129	0.669899	0.99205	0.710066	0.971011	0.930639	0.972247	0.77891	0.994755	-0.0103273	-0.0174014	-0.253994	-0.00885199	0.22038	0.969295	0.455543	0.517617	0.987272	0.609495	-0.00357401	-0.514306	0.028607	0.307189	0.899193	0.573681	0.527977	0.951065	0.675166	-0.00760657	-0.213433	0.0104624	0.310022	0.963516	0.57719	0.489623	0.983377	0.658914	-0.00771341	-0.538245	2.50351	32.9796	0.0207965	0.0271313	0.0243184	0.320031	0.879273	0.425979	0.927029	0.907607	0.916544	0.589423	0.983335	0.723617	0.500067	0.95817	0.856216	0.96514	0.95379	0.956415	0.674075	0.988582	0.826685	-0.00808105	-0.0172439	-0.0117853	-0.472954	-0.0285481	0.26622	0.903994	0.520586	0.603399	0.954786	0.655024	-0.00590614	-0.0256058	0.055046	0.956447	0.808946	0.967009	0.982916	0.901768	0.977704	-0.0167979	-0.303541	0.0359754	0.476656	0.873835	0.750958	0.684152	0.933648	0.822752	-0.0123363	-0.00264936	0.0555308	0.346704	0.804498	0.626543	0.739926	0.893281	0.777667	-0.00915235
Q9Y3D8	AK6	ENSG00000085231	-0.004612	0.328476	0.413769	0.217038	0.369675	0.809638	0.409478	0.558453	0.000191879	-0.0251398	0.402014	0.204702	0.143068	0.230296	0.973209	0.316562	0.461308	0.0120994	-3.38068	0.724512	0.189719	0.0812667	0.21326	0.513722	0.335693	0.381567	0.0176452	-0.00513759	0.296184	0.11632	0.259489	0.154417	0.461682	0.4631	0.329131	0.0223291	-0.0135752	0.303788	0.469219	0.256253	0.375044	0.806436	0.457746	0.550537	-0.000169426	-0.833076	0.36292	0.397026	0.184733	0.360605	0.72738	0.371543	0.522406	0.000820463	0.0104779	0.371066	0.0848208	0.17839	0.12612	0.215756	0.459602	0.240116	0.0273903	-0.452413	0.3255	0.133486	0.234733	0.181054	0.763671	0.468254	0.406648	0.0183316	0.314051	0.319956	0.485768	0.250398	0.440213	0.864693	0.483152	0.647535	-0.00428862	-0.318469	0.267285	0.356592	0.336349	0.357276	0.93347	0.567064	0.588425	0.00107256	0.180895	0.353846	0.462378	0.195626	0.39423	0.665934	0.391353	0.504729	-0.00143725	0.0280853	0.314813	0.915692	0.27049	0.514438	0.978171	0.506512	0.673364	-0.00820747	0.161645	0.367781	0.534266	0.196109	0.425963	0.83171	0.433733	0.601158	-0.00340196	0.188479	0.368473	0.484583	0.18932	0.4046	0.759891	0.42546	0.569967	-0.00209572	0.149516	0.308562	0.734786	0.24521	0.488319	0.865139	0.456277	0.615599	-0.00687836	-0.0157003	0.29849	0.950506	0.2825	0.516345	0.992391	0.506036	0.683739	-0.00830192	0.0614926	0.0874173	0.31681	0.325679	0.771231	0.765978	0.239073	0.250417	0.495801	0.513615	0.917517	0.875231	0.445501	0.449458	0.639647	0.619675	-0.00726603	-0.00826764	0.107441	0.344182	0.656502	0.219809	0.468336	0.84506	0.456444	0.620223	-0.00581386	0.23086	0.314044	0.702502	0.23867	0.480732	0.841865	0.44071	0.595442	-0.0064793	0.182398	0.354483	0.482712	0.196683	0.403746	0.653087	0.39408	0.503305	-0.00204215	0.145582	-4.15332	-14.67	0.313053	0.3037	0.307527	0.826375	0.825309	0.773523	0.244072	0.274056	0.266826	0.504972	0.524024	0.51511	0.901533	0.931385	0.950586	0.444548	0.471869	0.468188	0.600617	0.644106	0.675503	-0.00773355	-0.00878649	-0.00834282	0.223953	0.340459	0.702484	0.22782	0.480728	0.88936	0.444702	0.621967	-0.00647906	0.078428	0.307869	0.888955	0.248942	0.512297	0.956175	0.464003	0.659017	-0.00810102	0.152824	0.310168	0.756957	0.243625	0.493006	0.874855	0.454012	0.611625	-0.00712189	-0.0049913	0.284554	0.154035	0.280147	0.192139	0.550308	0.489561	0.383088	0.0168346
Q9Y3E2	BOLA1	ENSG00000178096	0.000873951	-0.0543058	0.753577	0.65013	0.874053	0.935863	0.796953	0.923653	-0.0200575	-0.00900781	-0.0276661	0.280708	0.816463	0.511571	0.981996	0.905046	0.713884	-0.00742933	-0.198255	0.00565718	0.854881	0.973184	0.977566	0.952438	0.989974	0.984962	-0.0271302	-0.000942195	-0.0401291	0.537831	0.736593	0.765472	0.831839	0.852351	0.863014	-0.0171131	-0.00745157	-0.0594871	0.346005	0.617904	0.588953	0.733208	0.771905	0.719482	-0.0108587	0.506294	-0.0733316	0.18676	0.536988	0.382273	0.557346	0.718213	0.540586	-0.000626465	0.000265918	-0.110921	0.930759	0.392583	0.624587	0.967458	0.675068	0.732176	-0.0122569	0.220011	-0.128664	0.0965932	0.275879	0.156383	0.735452	0.512356	0.375592	0.020194	0.00122204	-0.115198	0.994401	0.338239	0.626948	0.99776	0.570927	0.780726	-0.0123468	0.111046	-0.0481151	0.422132	0.702512	0.603781	0.963518	0.845071	0.775589	-0.0114503	-0.0621582	-0.0596979	0.548969	0.617788	0.766683	0.733098	0.778434	0.827537	-0.016953	0.076346	-0.0133705	0.524502	0.918386	0.749201	0.833591	0.96538	0.843493	-0.0164076	0.0872796	-0.00671101	0.465888	0.959232	0.702959	0.786046	0.981144	0.814013	-0.0149028	0.121545	-0.00150469	0.295801	0.990468	0.530068	0.606909	0.996272	0.675567	-0.00826182	0.515854	-0.0150748	0.0125452	0.895637	0.0399879	0.0833901	0.946231	0.107619	0.0505526	0.00654014	-0.0462955	0.952265	0.711371	0.916811	0.992429	0.846437	0.952852	-0.0211911	0.0424154	0.0269977	-0.03883	-0.0746029	0.681989	0.851508	0.747754	0.560656	0.844096	0.783707	0.874745	0.926084	0.866571	0.73548	0.900962	0.840636	-0.0192305	-0.0176767	0.131753	0.00305102	0.227905	0.980516	0.442096	0.524066	0.991037	0.596624	-0.00401549	0.724632	-0.00189137	0.00969774	0.986903	0.0317703	0.0594487	0.993725	0.0814992	0.0556184	-0.0706086	-0.0662465	0.553631	0.586809	0.769895	0.711029	0.756554	0.822955	-0.0170519	-0.282171	13.5642	1.20022	-0.0695352	-0.0664162	-0.0817193	0.343072	0.227998	0.957579	0.561971	0.585396	0.503753	0.584424	0.384032	0.796507	0.524523	0.542866	0.988551	0.744157	0.750099	0.690358	0.669846	0.522966	0.878387	-0.0105535	-0.000738796	-0.0180647	0.238096	-0.00250698	0.317504	0.984176	0.55568	0.648988	0.993956	0.683451	-0.0093689	0.412943	-0.0194131	0.105156	0.869287	0.245253	0.388066	0.9327	0.414879	0.00964884	0.610696	-0.0038971	0.00960559	0.972988	0.0314995	0.0661262	0.986469	0.0872677	0.0558064	-0.00136276	-0.0387711	0.410541	0.7446	0.659042	0.777671	0.860327	0.798124	-0.0135366
Q9Y3M8	STARD13	ENSG00000133121	-0.00418889	0.339068	0.0584575	0.0017944	0.0026256	0.456164	0.0168963	0.0245073	0.073875	0.00385831	0.302778	0.591236	0.00603817	0.0137053	0.996503	0.0394724	0.0841344	0.0498413	-0.0268972	0.423515	0.975749	0.00288422	0.00127363	0.990945	0.0728031	0.0151632	0.0980349	-0.000426411	0.311125	0.732723	0.00433743	0.0163023	0.917418	0.0300469	0.0735077	0.047643	0.00631604	0.334807	0.331474	0.0020612	0.00713065	0.721627	0.0176357	0.0445088	0.0603265	0.10651	0.305887	0.745121	0.00580187	0.0150219	0.912817	0.0353699	0.0741782	0.0484891	-0.00642462	0.216742	0.00591526	0.0538933	0.00058487	0.0316629	0.264804	0.00421805	0.0958954	-0.136315	0.305667	0.230288	0.00618214	0.0127305	0.814288	0.0530565	0.0983543	0.051316	0.119414	0.305878	0.454959	0.00635559	0.0198088	0.852655	0.0519915	0.1116	0.0447395	-0.00963251	0.315422	0.935564	0.00582494	0.0183243	0.998483	0.04938	0.106138	0.0459015	0.108104	0.335925	0.229038	0.00230486	0.00766246	0.439089	0.0202304	0.0288898	0.0583683	0.142106	0.373616	0.16505	0.00143674	0.00602036	0.560436	0.0248263	0.0394413	0.0618827	0.117144	0.364104	0.245386	0.00193918	0.00804655	0.622655	0.0338874	0.0455991	0.0576539	0.0356464	0.326266	0.719994	0.0046168	0.0148508	0.886681	0.0505101	0.0629569	0.0486581	-0.186084	0.300303	0.270363	0.00579842	0.00860844	0.502838	0.0414311	0.0362155	0.0566672	0.160365	0.361118	0.0906058	0.00132777	0.00414254	0.524494	0.0173825	0.0350752	0.0678127	0.114797	-0.0957212	0.330275	0.300721	0.176049	0.417192	0.00254281	0.00985262	0.00695723	0.0100244	0.496641	0.629618	0.0235052	0.0580281	0.0387718	0.0381045	0.0602303	0.0552725	0.0136117	0.313943	0.88236	0.00577095	0.0172481	0.956781	0.0555018	0.0673189	0.0468035	0.0874214	0.314113	0.704187	0.00416503	0.0162214	0.842189	0.0310696	0.0499977	0.047717	0.0666555	0.32706	0.483789	0.00344194	0.0136341	0.654185	0.026506	0.0382112	0.0502989	0.178644	6.57703	20.9966	0.323177	0.337015	0.328813	0.44723	0.401662	0.296595	0.0033925	0.00277599	0.00328309	0.0130493	0.00979983	0.00807325	0.62796	0.699062	0.797244	0.0247906	0.0219465	0.0242203	0.0352668	0.048182	0.0558415	0.0509493	0.0556094	0.0584874	0.196641	0.345346	0.329474	0.00267488	0.0108195	0.660273	0.0273207	0.0550163	0.0537239	-0.102814	0.30207	0.62848	0.00585375	0.0155051	0.834758	0.0432673	0.0669433	0.0483888	-0.126199	0.300018	0.511735	0.00610867	0.0140496	0.711981	0.0433273	0.0485635	0.0498534	-0.000125835	0.310273	0.923933	0.00444815	0.0172062	0.982842	0.0310267	0.0788728	0.0468397
Q9Y3R0	GRIP1	ENSG00000155974	-0.00198699	-0.0341583	0.50656	0.811691	0.775185	0.857704	0.896645	0.864376	-0.02082	-0.0128344	0.00992907	0.243703	0.946438	0.488297	0.973209	0.975615	0.695208	-0.007616	-0.605067	0.0657101	0.634349	0.733994	0.890878	0.859481	0.890565	0.931017	-0.0284176	-2.55132e-05	-0.0367476	0.987788	0.799186	0.967896	0.997212	0.890111	0.982396	-0.0272244	0.0116473	-0.0162505	0.197949	0.907689	0.422623	0.614844	0.953836	0.592978	-0.00361543	-0.504737	0.0199228	0.188271	0.893113	0.40488	0.559444	0.947843	0.560446	-0.00231279	-0.00151027	-0.0685226	0.623812	0.663942	0.857585	0.777651	0.847377	0.903558	-0.023729	0.0915853	-0.0391176	0.542418	0.785124	0.803032	0.91011	0.888932	0.888383	-0.0218354	-0.141533	-0.030806	0.563336	0.83034	0.818181	0.893987	0.915567	0.902811	-0.0223734	-0.216265	-0.0964018	0.148455	0.513985	0.338273	0.849786	0.717128	0.571858	0.0027491	0.0889128	-0.0191376	0.430808	0.894864	0.708202	0.639183	0.949167	0.778781	-0.0182246	0.0649019	-0.00828179	0.653742	0.957861	0.874738	0.891343	0.983846	0.923745	-0.0243002	0.0410291	-0.0175792	0.768024	0.911063	0.926519	0.930407	0.960328	0.958124	-0.0259609	0.203378	0.0427712	0.1391	0.77734	0.321689	0.426521	0.89561	0.489795	0.00416017	-0.227579	-0.0678504	0.290503	0.641552	0.551508	0.524018	0.80284	0.668002	-0.0110771	0.0197071	-0.0310255	0.871722	0.833669	0.955385	0.971459	0.919592	0.974271	-0.026848	0.00645414	0.0677876	-0.0351807	0.070589	0.952547	0.64626	0.809031	0.64821	0.966286	0.847759	0.985915	0.804207	0.901892	0.795863	0.977196	0.888979	-0.0271762	-0.0237292	0.0819651	-0.00244536	0.513825	0.987207	0.781021	0.760527	0.993988	0.859101	-0.0210357	-0.167893	-0.0532541	0.544639	0.715426	0.804678	0.734778	0.841925	0.857533	-0.0218943	0.0145826	-0.03129	0.903131	0.834849	0.960817	0.946931	0.915962	0.969225	-0.027012	-0.266128	28.3831	34.6944	-0.0618253	0.0325892	0.0240732	0.367421	0.0251829	0.210727	0.671387	0.820723	0.871407	0.64303	0.0755799	0.428316	0.550267	0.206929	0.748029	0.819888	0.903802	0.930046	0.719404	0.174159	0.604771	-0.0154594	0.0445919	-0.0039531	0.0721932	-0.0185964	0.77136	0.905332	0.927712	0.918308	0.955429	0.954132	-0.0259981	-0.102815	-0.054734	0.715836	0.719007	0.905526	0.88291	0.849956	0.937697	-0.0252988	-0.204091	-0.0665324	0.392269	0.651559	0.66962	0.610831	0.805637	0.756715	-0.0166191	-9.91579e-05	-0.037386	0.955255	0.795954	0.966477	0.989442	0.889146	0.982375	-0.0271819
Q9Y3S2	ZNF330	ENSG00000109445	0.00545112	-0.200281	0.205601	0.321086	0.313177	0.665018	0.527561	0.506253	0.00291833	0.0343709	-0.266401	0.0116484	0.183473	0.0286686	0.85313	0.370981	0.132676	0.0431859	-0.0297984	0.0167264	0.986326	0.949599	0.997647	0.994177	0.980661	0.998552	-0.0203591	0.000424697	-0.172575	0.865974	0.394529	0.687111	0.961405	0.597753	0.810225	-0.0107732	-0.00311523	-0.193511	0.813575	0.339791	0.628611	0.946108	0.544155	0.747274	-0.00929002	-0.410087	-0.146326	0.583012	0.477277	0.601812	0.83703	0.670244	0.724289	-0.00837394	-0.000556355	-0.18096	0.903199	0.403788	0.700134	0.951008	0.685313	0.790619	-0.0111033	0.0929468	-0.178775	0.678272	0.391329	0.646961	0.945871	0.619373	0.795341	-0.00971531	0.213877	-0.165571	0.520814	0.426718	0.573444	0.878333	0.648208	0.745654	-0.00759933	-0.214612	-0.0440537	0.337172	0.825946	0.628893	0.929118	0.919516	0.792425	-0.00921804	0.0188089	-0.165947	0.916146	0.4187	0.69626	0.954324	0.62159	0.769042	-0.0109116	0.0210874	-0.160474	0.917538	0.468583	0.696388	0.979417	0.683999	0.807522	-0.0109148	0.0589553	-0.143402	0.760381	0.513565	0.668197	0.92866	0.729053	0.787361	-0.0101948	0.143927	-0.114491	0.44592	0.592216	0.522976	0.730031	0.788261	0.670674	-0.00593577	0.406095	-0.135908	0.22368	0.501559	0.332884	0.449455	0.699034	0.476147	0.00186867	-0.012959	-0.167335	0.9434	0.427157	0.718905	0.989559	0.641606	0.836142	-0.0115686	0.0265207	0.076274	-0.1582	-0.208415	0.869909	0.739652	0.438122	0.338493	0.711084	0.506116	0.958513	0.861941	0.646059	0.539277	0.81009	0.612734	-0.0113762	-0.00545942	0.0656495	-0.139408	0.706574	0.509314	0.671215	0.872266	0.71798	0.780793	-0.0103618	0.384317	-0.136668	0.396261	0.502004	0.502136	0.610974	0.692778	0.615147	-0.00527508	-0.0310854	-0.171035	0.872143	0.410726	0.711413	0.928522	0.614062	0.773905	-0.0113843	-0.320227	-3.48999	14.0133	-0.185591	-0.236962	-0.229291	0.49694	0.813755	0.710529	0.363643	0.255786	0.267875	0.571647	0.520273	0.499221	0.671629	0.925808	0.937531	0.569732	0.45066	0.469283	0.658917	0.641332	0.662985	-0.00754432	-0.00594616	-0.00521747	0.142768	-0.136693	0.715027	0.523433	0.674058	0.894102	0.723256	0.774765	-0.0104361	0.228499	-0.145989	0.575978	0.47394	0.615963	0.803845	0.676572	0.736145	-0.00885351	0.440398	-0.125754	0.240444	0.535743	0.360779	0.461529	0.723947	0.491042	0.000488306	0.000466907	-0.17195	0.856471	0.396116	0.685653	0.970173	0.601219	0.813936	-0.0107358
Q9Y421	FAM32A	ENSG00000105058	0.00514009	0.156741	0.0331782	0.173629	0.0282604	0.381351	0.355167	0.111483	0.0403507	-0.00913034	0.210774	0.239728	0.073796	0.137681	0.973209	0.205409	0.340413	0.0157267	1.92488	-0.0158241	0.0641375	0.921127	0.082719	0.307128	0.968657	0.202511	0.0279349	-0.00270599	0.184508	0.0422784	0.101982	0.0376223	0.294994	0.254059	0.13037	0.0362327	0.00950708	0.207182	0.189309	0.0776205	0.115064	0.606146	0.208545	0.260555	0.0188495	-0.0994666	0.193383	0.781652	0.104068	0.265136	0.925213	0.254535	0.430541	0.00535249	-0.00447441	0.065512	0.0739806	0.58712	0.114336	0.195356	0.802355	0.2246	0.0187984	-0.0965348	0.12786	0.428573	0.276499	0.414541	0.880398	0.512818	0.633917	-0.00179901	0.114754	0.12819	0.530695	0.27594	0.466127	0.883044	0.508556	0.667599	-0.0036959	0.109914	0.186995	0.394835	0.125604	0.263007	0.947114	0.313462	0.496448	0.00552588	-0.204259	0.144202	0.0372834	0.214434	0.0312316	0.140469	0.414693	0.0793008	0.0388145	-0.105477	0.141111	0.346935	0.26157	0.176746	0.729101	0.496161	0.353393	0.0117853	-0.124949	0.13126	0.257161	0.296104	0.14464	0.635823	0.539412	0.310085	0.0149499	-0.1717	0.122211	0.110601	0.316238	0.0767772	0.382845	0.561265	0.192797	0.0248814	-0.125415	0.177219	0.50934	0.130685	0.221456	0.716318	0.306439	0.35549	0.00821325	-0.215959	0.116871	0.0363329	0.327897	0.0307855	0.408494	0.552866	0.121073	0.0393452	-0.222625	0.248094	0.142982	0.253006	0.0208978	0.0670186	0.217568	0.0436576	0.0190714	0.0575546	0.178952	0.217227	0.421387	0.14777	0.0756753	0.12908	0.0467362	0.0298395	-0.17324	0.123581	0.0910377	0.308568	0.0662113	0.327803	0.548664	0.170075	0.0274059	-0.370362	0.162878	0.153802	0.164872	0.100023	0.345339	0.347185	0.189425	0.0209126	-0.150421	0.147318	0.15414	0.216708	0.100191	0.305982	0.419148	0.1741	0.0208861	0.182233	7.57926	12.8418	0.201229	0.196232	0.185755	0.483046	0.376741	0.559539	0.0900619	0.105825	0.124113	0.216933	0.209472	0.261358	0.659493	0.676574	0.898988	0.230115	0.254562	0.285585	0.311333	0.345969	0.451415	0.0086102	0.00924492	0.00567339	-0.0288994	0.181848	0.898092	0.143042	0.275431	0.968334	0.334602	0.428831	0.00478522	-0.226389	0.170907	0.337968	0.146935	0.175152	0.646794	0.334787	0.334291	0.0120251	-0.251471	0.167099	0.245035	0.155516	0.140914	0.46607	0.340671	0.254541	0.0154851	-0.00232983	0.181107	0.0990713	0.110285	0.0761128	0.451344	0.26843	0.211549	0.0252172
Q9Y426	C2CD2	ENSG00000157617	0.00445788	0.0913706	0.439577	0.692918	0.631679	0.820119	0.826962	0.765828	-0.0158252	-0.00703984	0.152911	0.696252	0.517995	0.7904	0.996503	0.703303	0.899257	-0.0226451	0.692143	0.0916143	0.757927	0.792785	0.789646	0.919289	0.919127	0.865876	-0.0270151	-0.00096289	0.127178	0.778221	0.576297	0.82004	0.931398	0.751404	0.898184	-0.0237695	0.00475179	0.142484	0.768946	0.538602	0.799354	0.931362	0.716199	0.869362	-0.0236908	-0.0476749	0.129441	0.963239	0.574892	0.852557	0.987794	0.745986	0.903065	-0.0249586	0.011793	0.264161	0.0371554	0.273628	0.100533	0.12176	0.566776	0.205623	0.0389811	-0.137444	0.111616	0.65061	0.636997	0.808518	0.940013	0.804606	0.890361	-0.0236882	-0.851264	0.101512	0.0959385	0.66164	0.221883	0.566796	0.819005	0.440911	0.0156477	-0.376637	0.0130204	0.169086	0.95647	0.360538	0.855846	0.979291	0.590625	0.00106035	0.102305	0.1355	0.65273	0.552428	0.770712	0.805124	0.732451	0.830262	-0.0218754	-0.0328632	0.114984	0.893037	0.640934	0.845732	0.970609	0.812415	0.904634	-0.0247127	0.0211353	0.1364	0.9299	0.582666	0.850149	0.981058	0.779522	0.911996	-0.0248721	0.043157	0.143468	0.845831	0.552806	0.83737	0.939488	0.761402	0.900187	-0.0244088	-0.392577	0.119408	0.349908	0.597855	0.549575	0.580227	0.772989	0.667177	-0.0116118	-0.34375	0.0553591	0.159308	0.809694	0.314669	0.623469	0.906125	0.508065	0.00508756	-0.170656	0.531334	0.109382	0.315144	0.434166	0.143255	0.631124	0.230467	0.627155	0.284947	0.738787	0.340568	0.791107	0.427195	0.745713	0.406526	-0.0156072	0.00815758	-0.19174	0.0652602	0.381086	0.78315	0.579892	0.668068	0.894301	0.709615	-0.0132346	-0.677733	0.104949	0.278259	0.643259	0.472071	0.494883	0.794872	0.58693	-0.00703173	0.234997	0.169967	0.34104	0.461211	0.54059	0.52008	0.658362	0.627049	-0.0111142	0.777967	-19.4701	-36.4373	0.194731	0.118403	0.140064	0.178321	0.377214	0.450532	0.397962	0.617134	0.552922	0.342668	0.566175	0.629501	0.332351	0.677264	0.861115	0.600597	0.774074	0.729864	0.444014	0.681386	0.761275	0.00255281	-0.0126949	-0.0159538	0.713466	0.261158	0.13609	0.279954	0.278719	0.453608	0.499507	0.432555	0.00868405	0.0589326	0.13068	0.916413	0.569013	0.848748	0.964619	0.751934	0.899894	-0.0248216	-0.374934	0.114521	0.450958	0.614489	0.641021	0.663972	0.784515	0.733844	-0.0162704	0.00126663	0.12956	0.718878	0.56913	0.799543	0.921288	0.74685	0.888277	-0.0229963
Q9Y467	SALL2	ENSG00000165821	-0.00579976	0.180647	0.145313	0.425172	0.283062	0.5956	0.626303	0.475441	0.00496293	-0.0136311	0.167698	0.296666	0.460702	0.47526	0.981996	0.658576	0.683723	-0.00454318	-1.58298	0.190124	0.347126	0.497289	0.610807	0.669297	0.762115	0.739132	-0.0105105	0.000433984	0.140806	0.84941	0.53706	0.812841	0.9555	0.723322	0.894412	-0.0146175	-0.0144278	0.094293	0.213597	0.676869	0.387079	0.627785	0.813464	0.560499	-0.000773004	-0.052996	0.147032	0.925152	0.527948	0.817695	0.973608	0.71105	0.880876	-0.0145949	0.00842977	0.239993	0.0644809	0.296705	0.147522	0.178535	0.588685	0.268615	0.0167903	-0.234993	0.153554	0.254997	0.496804	0.428413	0.820156	0.708167	0.643411	-0.00263226	0.379375	0.166064	0.187464	0.462577	0.343166	0.682534	0.678903	0.564922	0.00144123	0.0402397	0.0316608	0.851969	0.894654	0.977262	0.997649	0.951475	0.991595	-0.0180848	-0.226307	0.0851026	0.203636	0.710947	0.364731	0.410245	0.841845	0.476197	0.000323979	-0.0812356	0.11595	0.703157	0.624707	0.763555	0.911578	0.803136	0.853749	-0.0133203	0.0316968	0.152363	0.875483	0.518985	0.811261	0.966447	0.733653	0.888972	-0.0144478	-0.035662	0.130408	0.854214	0.580245	0.807517	0.94241	0.781942	0.879561	-0.0143617	0.0938983	0.143445	0.759902	0.527463	0.783687	0.877754	0.719853	0.851797	-0.0138043	-0.187168	0.0911792	0.327028	0.695224	0.50907	0.752671	0.83771	0.676774	-0.00586313	-0.143754	0.25547	0.125458	0.232507	0.388199	0.22092	0.582326	0.341783	0.567429	0.367591	0.708686	0.433202	0.758596	0.54197	0.699796	0.48852	-0.00788674	0.000187165	-0.180438	0.0913066	0.319371	0.694527	0.501233	0.613332	0.842685	0.647283	-0.00557415	0.25521	0.143806	0.525425	0.527887	0.673561	0.719658	0.714604	0.75586	-0.0110921	-0.232257	0.076401	0.188774	0.741404	0.346384	0.352623	0.860626	0.44807	0.00128353	-0.825175	19.1242	8.671	0.103345	0.157643	0.159269	0.0744574	0.19525	0.83275	0.647107	0.509025	0.51526	0.166802	0.335953	0.763008	0.176144	0.503205	0.967044	0.802448	0.691958	0.698712	0.253571	0.47639	0.85543	0.0147073	0.00186772	-0.0135542	-0.365395	0.0818083	0.338977	0.728236	0.521057	0.667582	0.860003	0.655373	-0.00629675	0.206207	0.158286	0.606976	0.491977	0.722137	0.823372	0.692638	0.814871	-0.0123968	0.169807	0.146813	0.627344	0.520086	0.732705	0.794402	0.711961	0.809412	-0.0126692	0.000957638	0.143669	0.693707	0.528872	0.765656	0.911878	0.71818	0.867781	-0.0134945
Q9Y4A0	JRKL	ENSG00000183340	0.00406172	0.0757582	0.228043	0.661053	0.4116	0.689124	0.803996	0.594101	-0.00203227	0.0147947	0.0438838	0.162395	0.802585	0.320359	0.973209	0.897389	0.549896	0.00292809	-1.68666	0.197899	0.280931	0.38161	0.518586	0.612416	0.682384	0.668083	-0.0074949	-0.000382911	0.10274	0.84959	0.558962	0.838905	0.9555	0.739241	0.909814	-0.0162609	0.00490183	0.118851	0.599835	0.498729	0.736032	0.866352	0.684741	0.825915	-0.0139049	-0.271243	0.120733	0.630376	0.502275	0.76038	0.861012	0.689212	0.84234	-0.014285	-0.00629494	0.016809	0.0793867	0.924068	0.181971	0.206251	0.96843	0.312481	0.0140329	-0.218145	0.11146	0.185761	0.517158	0.35438	0.792206	0.721915	0.582693	0.000933359	0.143897	0.108702	0.544351	0.532108	0.710159	0.886246	0.730671	0.834515	-0.0129136	-0.0156303	0.0938748	0.929918	0.595345	0.850889	0.998483	0.775193	0.927067	-0.0165464	-0.0584258	0.0849408	0.679994	0.628305	0.784212	0.82248	0.78548	0.840118	-0.0149051	0.00669367	0.0996855	0.968283	0.592012	0.853524	0.990606	0.780458	0.90964	-0.0166086	-0.0744056	0.0666757	0.661644	0.720412	0.775825	0.888481	0.863913	0.866874	-0.014689	-0.12901	0.0539524	0.422855	0.765238	0.618558	0.713597	0.890414	0.745823	-0.0101475	-0.0213069	0.096764	0.933795	0.576382	0.851245	0.972757	0.759515	0.899825	-0.0165548	0.056916	0.111723	0.700535	0.528584	0.793016	0.927918	0.720766	0.880098	-0.0151295	-0.0278907	-0.0574401	0.0933477	0.0274253	0.839545	0.757099	0.591782	0.884783	0.836786	0.923815	0.943677	0.871265	0.763974	0.940942	0.896184	0.945356	-0.01621	-0.0183847	-0.166372	0.0474883	0.270949	0.789389	0.464609	0.569472	0.898106	0.617347	-0.00443889	-0.303951	0.0878343	0.362005	0.611121	0.562643	0.580202	0.774052	0.666159	-0.00825402	0.0121355	0.100507	0.934492	0.573187	0.851307	0.965968	0.747275	0.886544	-0.0165563	-0.172389	-5.13468	-8.62818	0.0855443	0.0402926	0.0464316	0.644882	0.64477	0.758156	0.624464	0.823582	0.797127	0.767727	0.871113	0.924213	0.78368	0.838701	0.948902	0.787221	0.905968	0.888072	0.824746	0.911347	0.956258	-0.0144782	-0.017189	-0.0183935	-0.307279	0.0448673	0.300893	0.802454	0.498897	0.635995	0.899456	0.636761	-0.00585613	-0.0398682	0.0944889	0.896121	0.587576	0.846917	0.958809	0.765154	0.898951	-0.0164522	-0.0818288	0.0942459	0.774594	0.586718	0.819718	0.885185	0.763831	0.874879	-0.0157954	0.000185652	0.0946041	0.928739	0.589241	0.850776	0.982842	0.760578	0.917408	-0.0165437
Q9Y4B5	MTCL1	ENSG00000168502	1.90325981234139e-05	0.136075	0.993697	0.245144	0.50126	0.997572	0.443961	0.667425	-0.00468842	-0.0111129	0.165339	0.150985	0.15794	0.178042	0.973209	0.335791	0.397366	0.0113062	-1.80572	0.27922	0.0616036	0.0662297	0.1157	0.300426	0.306758	0.25388	0.0209723	-0.000731332	0.140991	0.58773	0.225235	0.420362	0.85751	0.422876	0.614357	-0.00196488	-0.00315011	0.129595	0.659774	0.271166	0.463352	0.888959	0.474187	0.62466	-0.00351702	-0.487831	0.168298	0.166856	0.1528	0.192091	0.530152	0.328494	0.351924	0.0101414	-0.000934492	0.110991	0.715025	0.37225	0.548839	0.838097	0.658305	0.669811	-0.0061488	0.202394	0.118185	0.0984739	0.318653	0.149059	0.736593	0.554102	0.365994	0.0141357	-0.172212	0.118031	0.318316	0.32288	0.35597	0.793274	0.557551	0.576176	0.000634813	0.0916621	0.107745	0.471753	0.371391	0.572453	0.979909	0.599306	0.75493	-0.00681127	-0.0552531	0.124423	0.570339	0.29067	0.42644	0.748303	0.502379	0.534538	-0.00217359	-0.105739	0.0910131	0.340164	0.465946	0.317502	0.722485	0.682528	0.502434	0.00239937	-0.192401	0.0520892	0.0765101	0.673909	0.103785	0.391367	0.837938	0.251769	0.0195446	-0.123924	0.0897147	0.24781	0.462525	0.256406	0.559248	0.68968	0.426092	0.00569947	-0.0743883	0.131159	0.684134	0.260936	0.461314	0.835514	0.473449	0.593272	-0.0033957	0.096846	0.174864	0.34146	0.142996	0.290691	0.761916	0.338284	0.484945	0.00379322	0.0643569	-0.290471	0.15532	0.0999161	0.479599	0.0195439	0.180699	0.406045	0.356251	0.0197854	0.769351	0.106683	0.375798	0.604126	0.516457	0.0605476	0.000622477	0.0451025	-0.109696	0.104219	0.263975	0.383125	0.244733	0.562934	0.618056	0.407446	0.00646837	0.105077	0.149489	0.669771	0.196707	0.417887	0.821291	0.389428	0.53644	-0.00187243	0.0499333	0.156908	0.62419	0.184256	0.405865	0.76358	0.377353	0.505026	-0.00141558	0.209091	-11.0119	6.32293	0.159939	0.165718	0.181847	0.405727	0.18618	0.768203	0.169603	0.159393	0.123411	0.323599	0.127041	0.292407	0.589621	0.491979	0.950437	0.350902	0.334307	0.28446	0.425733	0.24655	0.482597	0.00212246	0.0167252	0.00373162	-0.0381964	0.136391	0.859757	0.262194	0.450713	0.956278	0.481823	0.593068	-0.00305692	-0.132904	0.134379	0.558824	0.245937	0.385662	0.794177	0.460513	0.55197	-0.000616952	-0.0449431	0.14021	0.827285	0.226306	0.447021	0.911678	0.433421	0.569827	-0.002928	-0.00023435	0.139555	0.869309	0.230335	0.480609	0.973611	0.430077	0.670682	-0.00406396
Q9Y4D1	DAAM1	ENSG00000100592	-0.00202406	0.0801501	0.411527	0.503649	0.607757	0.808401	0.691957	0.750521	-0.00769374	0.00266851	0.0602229	0.739728	0.618132	0.806641	0.996503	0.77986	0.906371	-0.0121264	-0.712794	0.112501	0.485514	0.489017	0.737312	0.768308	0.757985	0.830538	-0.0125559	-0.000524312	0.0646726	0.705639	0.587389	0.806883	0.910227	0.758949	0.890847	-0.0122256	-0.00411768	0.0633302	0.570482	0.598776	0.712035	0.85272	0.759183	0.809384	-0.0103298	0.387556	0.0411645	0.280818	0.733498	0.475543	0.644641	0.852399	0.624994	-0.00386837	0.000547768	0.113622	0.834005	0.371186	0.668915	0.912573	0.657593	0.765562	-0.00926406	-0.209023	0.11292	0.0933023	0.350537	0.16633	0.732745	0.581653	0.388134	0.0124455	0.00502766	0.106499	0.97729	0.384011	0.683548	0.995106	0.610812	0.819578	-0.00960535	0.0462593	0.0434294	0.726243	0.727589	0.902623	0.986889	0.861628	0.955817	-0.0140005	0.109015	0.0904902	0.273383	0.4526	0.466894	0.48812	0.652461	0.572026	-0.00358274	0.0985145	0.108924	0.387986	0.395941	0.58652	0.755933	0.623486	0.731399	-0.00713822	0.171769	0.141664	0.125317	0.267563	0.262155	0.480611	0.50867	0.450337	0.0053576	0.121641	0.11243	0.271101	0.370556	0.464213	0.585563	0.616356	0.622509	-0.00349314	-0.0185408	0.0659233	0.920459	0.581724	0.848332	0.967033	0.762729	0.898102	-0.0129175	0.0442424	0.0778176	0.67592	0.530363	0.794792	0.917262	0.722364	0.881024	-0.0119868	0.0477141	0.117781	0.0724535	0.138197	0.613865	0.368838	0.547368	0.276328	0.763574	0.456202	0.842449	0.584397	0.73449	0.476878	0.846054	0.56981	-0.0113534	-0.00327128	0.0680514	0.0874685	0.50467	0.481851	0.693935	0.754855	0.697553	0.795718	-0.0098433	-0.0796655	0.0591258	0.742561	0.621626	0.821922	0.861483	0.779651	0.869784	-0.0125177	0.0658482	0.0814567	0.531218	0.505975	0.712659	0.693096	0.692444	0.774856	-0.0102635	0.0116898	5.6259	9.36388	0.0643347	0.113568	0.106634	0.963829	0.524013	0.673641	0.5951	0.353899	0.382266	0.866765	0.558091	0.625956	0.982528	0.774775	0.927941	0.768787	0.554393	0.586537	0.899851	0.674354	0.759246	-0.0133584	-0.00646131	-0.00828185	0.245631	0.10897	0.272313	0.386193	0.473862	0.609391	0.60815	0.615669	-0.00384218	0.33871	0.0862497	0.14922	0.469699	0.305403	0.453948	0.673998	0.474844	0.00302443	0.034612	0.0657402	0.868644	0.583841	0.85583	0.932237	0.762141	0.89999	-0.0131574	-0.000478484	0.064063	0.743946	0.590887	0.82159	0.925913	0.761685	0.90135	-0.0125113
Q9Y4D2	DAGLA	ENSG00000134780	-0.00211186	-0.15168	0.450573	0.2854	0.394064	0.828191	0.488716	0.578554	-0.000967223	-0.00935268	-0.130171	0.302067	0.366634	0.307235	0.981996	0.573952	0.537626	0.00297962	-1.78201	0.0316612	0.143042	0.857073	0.258725	0.454288	0.943831	0.431804	0.00666541	0.00226795	-0.179265	0.145948	0.20291	0.173315	0.504743	0.39488	0.353029	0.0120952	-0.0112913	-0.197184	0.167877	0.169407	0.194574	0.581258	0.351652	0.362928	0.0103481	0.115168	-0.169122	0.775772	0.242745	0.50347	0.924701	0.447486	0.647594	-0.00486762	0.00104937	-0.146208	0.720944	0.321525	0.491864	0.842019	0.612896	0.623861	-0.00449568	0.105582	-0.161398	0.4547	0.254093	0.396108	0.884448	0.488698	0.617545	-0.0010494	-0.254768	-0.163862	0.200839	0.244996	0.230643	0.69839	0.476661	0.450438	0.00750722	-0.185864	-0.198658	0.209408	0.168602	0.237785	0.879538	0.372827	0.471178	0.00702666	0.0671856	-0.151882	0.561718	0.286281	0.442842	0.742538	0.497354	0.549731	-0.00282308	-0.021238	-0.167884	0.880464	0.261134	0.518479	0.967611	0.495899	0.676895	-0.00533625	0.000360702	-0.160712	0.997922	0.280644	0.524396	0.999277	0.524103	0.682236	-0.00551737	0.207072	-0.103662	0.117293	0.47427	0.153061	0.396457	0.699096	0.302673	0.0139459	-0.0115447	-0.161283	0.957048	0.256303	0.523635	0.982579	0.468231	0.646314	-0.00549418	0.00391143	-0.155123	0.975374	0.282583	0.544264	0.994374	0.506068	0.707488	-0.00615911	0.0538232	-0.025371	-0.152663	-0.130594	0.633009	0.862961	0.281542	0.393299	0.485634	0.691556	0.851595	0.931368	0.496264	0.592403	0.631275	0.767884	-0.00432587	-0.0101025	0.0981924	-0.131524	0.424017	0.362857	0.395067	0.696292	0.598613	0.553122	-0.00101465	-0.028744	-0.157082	0.917231	0.26912	0.54158	0.958288	0.473126	0.647649	-0.00607953	0.223746	-0.106499	0.0662566	0.45388	0.100129	0.171964	0.651408	0.174069	0.0207294	0.34123	-9.97226	-20.5165	-0.130584	-0.135228	-0.121404	0.258399	0.30685	0.413595	0.360096	0.355671	0.406004	0.286775	0.41559	0.501864	0.430875	0.619151	0.849855	0.567873	0.556004	0.607866	0.387111	0.551455	0.664905	0.00410313	-0.00183985	-0.00489249	0.451022	-0.0738881	0.0727401	0.614896	0.108141	0.352891	0.791444	0.234248	0.0195227	-0.00667371	-0.156421	0.980593	0.273878	0.544363	0.990635	0.492306	0.682812	-0.00616202	-0.00307327	-0.15613	0.989896	0.272598	0.544481	0.993756	0.485708	0.6563	-0.00616551	0.0017243	-0.173906	0.295867	0.218221	0.289407	0.701221	0.416012	0.492592	0.00395753
Q9Y4E5	ZNF451	ENSG00000112200	-0.00425628	0.0644615	0.23573	0.69209	0.463162	0.697153	0.826357	0.637922	-0.00504721	-0.00118846	0.0613097	0.919062	0.714204	0.934401	0.996503	0.843245	0.968767	-0.0213941	3.03457	-0.245838	0.0494107	0.233785	0.14242	0.265218	0.549925	0.293254	0.0249956	-0.000157753	0.0588047	0.940681	0.720658	0.936653	0.984471	0.844044	0.965272	-0.0214507	0.0128503	0.0776456	0.191533	0.626089	0.413822	0.609284	0.777852	0.585307	-0.00249952	-0.244155	0.0753842	0.664174	0.655044	0.854323	0.876488	0.800816	0.904563	-0.0192925	0.00325986	0.115247	0.412396	0.516918	0.669963	0.612413	0.760878	0.766409	-0.0136124	0.0119119	0.0587491	0.949386	0.721074	0.937364	0.989617	0.854753	0.964845	-0.0214685	-0.0546983	0.0591908	0.867889	0.718415	0.926287	0.975247	0.851501	0.963403	-0.0211894	0.0415528	0.0662843	0.832749	0.694419	0.918435	0.997649	0.839257	0.963151	-0.0209896	0.132422	0.0706219	0.33187	0.666084	0.584989	0.545397	0.813541	0.674673	-0.010457	-0.0768556	0.0328584	0.646785	0.849026	0.845142	0.889503	0.927695	0.904388	-0.0190394	0.137212	0.103175	0.399733	0.548688	0.657531	0.745242	0.753846	0.781218	-0.0131761	0.118689	0.0864024	0.446939	0.6065	0.702208	0.730924	0.797244	0.807242	-0.0147084	0.040693	0.0603683	0.8845	0.714239	0.92935	0.949003	0.847083	0.952588	-0.0212669	0.0683142	0.0543111	0.624781	0.736884	0.856131	0.902366	0.862901	0.918694	-0.0195661	0.00519017	0.0376748	0.0422781	0.122858	0.969373	0.846311	0.791542	0.493426	0.964859	0.787254	0.989958	0.923161	0.891885	0.682281	0.976618	0.843494	-0.0224049	-0.0177848	0.112387	0.0735317	0.443483	0.655078	0.718658	0.710315	0.816759	0.812606	-0.0154242	0.304687	0.0590108	0.392808	0.713125	0.668797	0.607979	0.840815	0.752118	-0.0137277	-0.0224971	0.0382301	0.878029	0.813461	0.954205	0.932219	0.902786	0.963943	-0.0221409	-0.651052	2.33412	-2.37011	0.00342712	0.112698	0.109467	0.0847978	0.82716	0.928822	0.982775	0.496682	0.507291	0.216775	0.783263	0.799058	0.193437	0.931717	0.983179	0.991893	0.682264	0.692548	0.311164	0.846173	0.879955	0.0124876	-0.0176631	-0.0181413	0.0729781	0.0563364	0.814592	0.741642	0.939236	0.937971	0.869184	0.961495	-0.0217651	0.2751	0.0739588	0.436416	0.653136	0.712026	0.716294	0.810219	0.806643	-0.0152053	0.119085	0.0523935	0.704171	0.746476	0.898044	0.84352	0.863762	0.92835	-0.0207	-0.00136699	0.0659916	0.526805	0.687632	0.767907	0.846418	0.825096	0.868803	-0.0167968
Q9Y4F3	MARF1	ENSG00000166783	0.000623043	0.125919	0.741168	0.159712	0.321302	0.931502	0.336694	0.513392	0.00229002	-0.000893232	0.132473	0.881061	0.141335	0.335597	0.996503	0.31441	0.564337	0.00159487	0.249974	0.146198	0.75139	0.240349	0.228778	0.917462	0.557642	0.397812	0.00892568	-0.0017567	0.128976	0.0861221	0.139122	0.0825335	0.402188	0.30888	0.221735	0.023943	0.00692259	0.139549	0.204588	0.117867	0.160777	0.619256	0.278043	0.321388	0.013498	0.0448255	0.127109	0.869502	0.160509	0.334823	0.957899	0.34013	0.498205	0.00163179	-0.00604533	0.0199399	0.00214886	0.826391	0.0047592	0.0152274	0.930181	0.0211874	0.0678416	-0.0367857	0.101964	0.693581	0.261201	0.497683	0.948684	0.495949	0.690765	-0.00475693	-0.186432	0.0942163	0.158247	0.29585	0.198032	0.654799	0.528596	0.415103	0.0100668	0.124684	0.141938	0.205709	0.125518	0.189011	0.875682	0.313462	0.413601	0.0108109	-0.123126	0.104145	0.0968826	0.241767	0.0850785	0.260014	0.447204	0.165195	0.0232783	-0.111198	0.0829968	0.188399	0.381544	0.1424	0.584188	0.612055	0.308873	0.0151959	-0.164336	0.0595728	0.0484733	0.526184	0.0480681	0.32697	0.738015	0.15111	0.0321603	-0.204838	0.0544046	0.0122272	0.550863	0.0145241	0.131171	0.760539	0.0619462	0.0505171	-0.282219	0.112103	0.0424597	0.200671	0.0429713	0.168443	0.40275	0.113551	0.0338945	-0.0935239	0.107054	0.228931	0.234568	0.140423	0.688924	0.453064	0.311406	0.0155405	-0.0882778	0.0231549	0.121548	0.155811	0.203426	0.809713	0.164516	0.0978477	0.128929	0.244711	0.530831	0.903007	0.355944	0.248823	0.265346	0.364472	0.0168956	0.00673687	-0.168044	0.0777698	0.0237259	0.382435	0.0222814	0.160694	0.617459	0.0796631	0.0443414	-0.354845	0.117298	0.0566866	0.175042	0.046905	0.184941	0.360539	0.109015	0.0327986	-0.125213	0.10292	0.102712	0.245423	0.0762865	0.231769	0.451415	0.141406	0.0251814	-0.0289812	-0.767026	9.01531	0.134635	0.148194	0.149235	0.87928	0.905639	0.604476	0.128426	0.101477	0.0971597	0.287076	0.250168	0.220191	0.933162	0.96605	0.913541	0.292269	0.246792	0.244197	0.38745	0.3906	0.406266	0.00412032	0.0063806	0.00844068	-0.186696	0.102939	0.256891	0.261336	0.152325	0.593832	0.480839	0.290457	0.0142478	-0.271042	0.119469	0.116695	0.169736	0.0844196	0.406247	0.364078	0.209463	0.0235873	-0.303395	0.116226	0.0514785	0.178909	0.043266	0.180674	0.372076	0.109395	0.0340576	-0.00106427	0.126454	0.326875	0.150098	0.223472	0.728568	0.326395	0.420714	0.00813525
Q9Y4G8	RAPGEF2	ENSG00000109756	-0.00185667	0.0158698	0.488194	0.9063	0.784869	0.844623	0.952414	0.870316	-0.0124669	-0.00780683	0.0333397	0.376099	0.808314	0.674138	0.986836	0.901073	0.827774	-0.00992505	-0.612782	0.0294941	0.636904	0.874112	0.886847	0.860241	0.950282	0.927941	-0.0172099	-0.00212869	0.0113305	0.176058	0.932608	0.398455	0.543616	0.961053	0.593631	-0.00119399	0.00310372	0.0154349	0.707045	0.910197	0.929869	0.906878	0.955063	0.955991	-0.0155649	0.100339	-0.000728905	0.797434	0.995749	0.966507	0.931405	0.997816	0.977306	-0.0159567	0.00144641	0.0257586	0.605894	0.853568	0.874029	0.76585	0.941045	0.91539	-0.0142692	0.0729135	0.00596984	0.601816	0.964513	0.871371	0.927735	0.981896	0.927445	-0.0142181	0.0833405	0.00777889	0.664367	0.953808	0.908908	0.924497	0.978772	0.95446	-0.0149254	-0.239171	-0.0787878	0.0951477	0.57257	0.239382	0.804951	0.759232	0.472404	0.00727234	0.246366	0.0493027	0.0250539	0.710833	0.0803448	0.10874	0.841845	0.158846	0.0249658	-0.0180502	0.000117893	0.892379	0.999333	0.98987	0.970609	0.999578	0.993988	-0.0163579	0.0357396	0.0180631	0.786254	0.898426	0.962797	0.938106	0.954207	0.97915	-0.0158921	0.0801209	0.0299024	0.525685	0.830048	0.816125	0.785224	0.924849	0.885483	-0.0131207	-0.0933626	0.00275356	0.653014	0.983655	0.902605	0.813529	0.992003	0.934923	-0.0148087	-0.0620963	-0.0114592	0.611777	0.933552	0.878484	0.897853	0.969579	0.931416	-0.0144737	-0.0171801	0.0378734	0.00129524	0.00910875	0.873956	0.797592	0.992345	0.950142	0.987224	0.967461	0.959853	0.895306	0.996344	0.976395	0.991366	0.976692	-0.0164488	-0.0162416	0.0676561	0.0206343	0.565425	0.881142	0.846952	0.79219	0.941999	0.904196	-0.0138559	0.0824182	0.00634238	0.769862	0.962571	0.957724	0.877684	0.983192	0.970144	-0.015935	0.216867	0.0569094	0.0587862	0.675	0.166408	0.157938	0.820148	0.254689	0.0132704	0.30044	1.02332	-7.37113	0.0265701	-0.000226958	-0.00109132	0.292887	0.913322	0.758273	0.845031	0.998708	0.993768	0.573681	0.994014	0.953506	0.470226	0.967637	0.948902	0.921475	0.998838	0.996704	0.66044	0.995819	0.973909	-0.0072944	-0.0167041	-0.0159934	0.331792	0.0699243	0.16989	0.623095	0.388249	0.498189	0.797215	0.53733	-0.000761132	0.106992	0.0109103	0.685143	0.936079	0.920569	0.866213	0.968038	0.948443	-0.0152653	0.0261309	0.00429411	0.912163	0.974683	0.993688	0.956984	0.986469	0.996138	-0.0165594	-0.00231545	0.00890304	0.146078	0.946943	0.345824	0.535227	0.970952	0.551045	0.0011671
Q9Y4K1	CRYBG1	ENSG00000112297	0.00696202	0.233253	0.0991321	0.192297	0.0741391	0.529161	0.377555	0.207107	0.0438817	0.0125989	0.259947	0.352906	0.150014	0.188787	0.983963	0.327042	0.409489	0.0187327	0.808731	0.169134	0.573078	0.456447	0.352636	0.823269	0.738036	0.525998	0.00199447	-0.0040474	0.288884	0.0767172	0.101845	0.0602005	0.379849	0.254059	0.178225	0.0493969	0.012044	0.312778	0.355889	0.0903652	0.190507	0.740107	0.231953	0.358197	0.0190193	-0.0447669	0.284568	0.940384	0.12047	0.290701	0.978162	0.279836	0.456007	0.00689544	-0.00586048	0.184566	0.15789	0.33762	0.137456	0.331398	0.628987	0.25571	0.0277288	0.159416	0.266408	0.415417	0.154491	0.268682	0.878552	0.366159	0.507118	0.00919839	-0.0121962	0.261988	0.973149	0.16321	0.374998	0.994943	0.373746	0.592206	-0.000150407	0.0697673	0.298199	0.767195	0.120251	0.296542	0.991538	0.305451	0.533411	0.00644094	0.40931	0.404048	0.0120144	0.0253228	0.0121694	0.0670032	0.101134	0.0398049	0.0906894	0.156138	0.360479	0.374705	0.0723922	0.19605	0.746404	0.23804	0.377252	0.0177032	0.0501804	0.306799	0.768101	0.123002	0.279035	0.930407	0.336784	0.466105	0.00802468	-0.0231913	0.27303	0.895642	0.157317	0.289007	0.961894	0.383437	0.457645	0.00705671	-0.486671	0.258114	0.122638	0.146571	0.0878103	0.317604	0.329294	0.189507	0.0393764	0.168453	0.349508	0.308577	0.0656221	0.163889	0.741815	0.206267	0.342193	0.0228996	0.14892	-0.0884189	0.327954	0.310094	0.364317	0.704308	0.076912	0.119323	0.182517	0.189616	0.688015	0.839837	0.219706	0.283119	0.332017	0.30348	0.0199321	0.0191506	-0.0413978	0.271264	0.80009	0.163178	0.267451	0.919627	0.385087	0.432084	0.00932647	-0.635179	0.249408	0.117855	0.164459	0.0806253	0.297488	0.346597	0.162301	0.0422308	0.345976	0.401179	0.0423459	0.0306377	0.0346769	0.124744	0.113457	0.0766803	0.064726	1.00958	5.35781	27.264	0.374695	0.335827	0.320464	0.00934119	0.752609	0.434741	0.0340861	0.0746523	0.0889787	0.0092013	0.193931	0.149948	0.0389586	0.89723	0.857068	0.120777	0.202037	0.229648	0.0270026	0.328132	0.322887	0.0990345	0.0185199	0.0257064	0.771792	0.455826	0.029897	0.0181819	0.0257145	0.249597	0.0893824	0.092943	0.0725707	-0.258006	0.264049	0.501911	0.151608	0.220123	0.76114	0.340265	0.388902	0.0147463	-0.496472	0.251207	0.15899	0.163341	0.101731	0.359285	0.350871	0.201349	0.035937	-0.00442864	0.288487	0.0586444	0.101251	0.0481852	0.36645	0.254081	0.156918	0.0552574
Q9Y4Y9	LSM5	ENSG00000106355	0.00134561	0.404005	0.841166	0.160203	0.353184	0.960135	0.336985	0.542992	0.0013895	0.00267022	0.401657	0.900396	0.169027	0.357565	0.996503	0.351195	0.585426	0.00106969	-2.90259	0.425069	0.251765	0.247399	0.439948	0.582036	0.566195	0.604762	-0.00498357	-0.00190569	0.422004	0.612697	0.142526	0.316788	0.869779	0.314176	0.513401	0.00420644	-0.0451333	0.278366	0.0437521	0.319337	0.0511793	0.379966	0.523462	0.154282	0.05157	-0.346133	0.435224	0.74668	0.144953	0.341958	0.913159	0.316813	0.505413	0.00222694	0.00638919	0.529908	0.405188	0.0919346	0.229073	0.606643	0.341191	0.367315	0.0127249	0.0561781	0.444949	0.870004	0.136023	0.320308	0.977031	0.338807	0.554769	0.0039764	0.885003	0.491332	0.068328	0.0941623	0.0609753	0.524489	0.267159	0.21215	0.0465205	-0.0499396	0.401598	0.888495	0.16764	0.356847	0.997649	0.371897	0.588236	0.00112184	-0.0779377	0.392441	0.76735	0.178525	0.344865	0.876791	0.368994	0.457608	0.00200754	0.120386	0.459072	0.69245	0.143998	0.333108	0.906175	0.357862	0.518318	0.00290626	0.162587	0.475847	0.610757	0.132134	0.316341	0.86759	0.351085	0.504256	0.00424298	-0.0931432	0.379114	0.768786	0.211556	0.345058	0.910054	0.452404	0.513234	0.00199308	1.04579	0.473904	0.0435935	0.0927897	0.0464268	0.171009	0.246301	0.119933	0.0526576	-0.111173	0.377042	0.673168	0.202523	0.329528	0.917262	0.415006	0.523288	0.0031861	-0.0829193	0.338555	0.394579	0.421327	0.740003	0.344198	0.173096	0.17396	0.340965	0.339535	0.904386	0.563856	0.367289	0.358325	0.50279	0.461651	0.00230234	0.00244727	0.0898245	0.439826	0.744159	0.146038	0.341586	0.893316	0.3627	0.503655	0.00225514	0.74758	0.45045	0.252481	0.116799	0.186453	0.46733	0.277673	0.298109	0.0178222	0.18241	0.450079	0.501237	0.124539	0.287025	0.668894	0.291674	0.388128	0.00675506	0.816915	-13.8547	-88.665	0.447645	0.317956	0.363232	0.237696	0.500954	0.0941594	0.118317	0.281994	0.21252	0.178674	0.424088	0.130032	0.405648	0.761237	0.652855	0.275846	0.480716	0.406716	0.268236	0.559655	0.297083	0.0189088	-0.00340725	0.0273277	0.0535687	0.418247	0.932561	0.175876	0.359098	0.978372	0.381363	0.509867	0.000958644	0.0601398	0.41268	0.925341	0.155122	0.358806	0.968351	0.344993	0.526444	0.000979803	0.742599	0.457313	0.198417	0.11084	0.156777	0.413538	0.277189	0.274529	0.0222346	-0.00238941	0.418449	0.534944	0.144442	0.296917	0.848965	0.31858	0.500585	0.00588057
Q9Y508	RNF114	ENSG00000124226	-0.000940111	0.123402	0.628869	0.183573	0.39151	0.89929	0.367233	0.57686	-0.00088807	-0.00160625	0.121917	0.79718	0.192371	0.425868	0.996503	0.382957	0.647776	-0.00226924	0.00614389	0.15977	0.993564	0.180656	0.245369	0.997049	0.48858	0.418097	0.0080177	-0.000708824	0.124239	0.516009	0.176004	0.334043	0.819061	0.360788	0.53155	0.00172844	0.004962	0.129112	0.392853	0.165702	0.300795	0.770934	0.346654	0.479332	0.0034867	-0.00118321	0.117837	0.996651	0.210231	0.440223	0.999253	0.406974	0.593066	-0.00281408	-0.00224977	0.072998	0.293945	0.460006	0.315461	0.495295	0.726605	0.456724	0.00267236	0.0249247	0.10325	0.799888	0.276633	0.531012	0.96405	0.512894	0.713885	-0.00594911	-0.270714	0.093955	0.0473288	0.314788	0.0761036	0.457848	0.547741	0.238662	0.0258394	0.0493075	0.0787752	0.627909	0.405807	0.668777	0.984776	0.630802	0.818095	-0.00979178	-0.0607784	0.105421	0.433635	0.257806	0.323597	0.64179	0.466127	0.436054	0.002233	-0.00153926	0.117095	0.986244	0.240663	0.440161	0.995263	0.472517	0.61396	-0.00281177	0.0540768	0.141313	0.537597	0.156406	0.363764	0.832382	0.382734	0.546428	0.000317309	0.065342	0.141556	0.452314	0.145809	0.331526	0.73506	0.367928	0.49961	0.00183694	-0.029345	0.115797	0.847976	0.211395	0.432179	0.927576	0.415471	0.566941	-0.00251096	0.160366	0.163687	0.0472387	0.0809273	0.0649773	0.448796	0.237313	0.193853	0.0283811	0.16853	-0.297473	0.143847	0.0460001	0.0270484	0.00436481	0.113158	0.62847	0.0403124	0.00666931	0.208922	0.0446262	0.281446	0.783256	0.12515	0.0287038	0.0360175	0.0647811	0.0364423	0.125244	0.653023	0.191314	0.423743	0.843188	0.421162	0.580835	-0.00220404	-0.015828	0.111177	0.936925	0.227555	0.467527	0.969302	0.428229	0.583577	-0.00383422	0.0879796	0.134798	0.286485	0.149211	0.265129	0.464388	0.3291	0.364452	0.0055336	0.339744	-9.45962	17.8646	0.137762	0.113943	0.129747	0.0977688	0.157609	0.297432	0.133188	0.224833	0.166526	0.11841	0.144667	0.228607	0.215024	0.457315	0.797244	0.299751	0.4161	0.348611	0.193607	0.269035	0.414985	0.0186954	0.0155702	0.00803408	0.106166	0.131296	0.559607	0.175929	0.395323	0.814649	0.381363	0.544098	-0.00105466	-0.168479	0.10062	0.377017	0.273571	0.316962	0.672839	0.492028	0.485564	0.00259411	-0.0979528	0.104978	0.568971	0.253992	0.398507	0.754488	0.464846	0.527492	-0.00118741	-0.000390378	0.122814	0.735772	0.181372	0.389903	0.924809	0.370124	0.591789	-0.00082627
Q9Y535	POLR3H	ENSG00000100413	0.00209123	0.335135	0.664261	0.158441	0.3001	0.910325	0.334981	0.492968	0.00382228	-0.00346322	0.357046	0.82775	0.133152	0.32213	0.996503	0.303509	0.551814	0.00254994	-0.0539855	0.457326	0.977933	0.15702	0.224217	0.991275	0.456562	0.392799	0.0105862	0.00136741	0.339	0.629948	0.150126	0.308657	0.875754	0.326252	0.505634	0.00334906	0.0159243	0.377957	0.265867	0.111664	0.176465	0.676723	0.268272	0.341126	0.0135531	-1.15996	0.431167	0.0934482	0.070108	0.0802721	0.445564	0.197201	0.207695	0.0272127	0.00266642	0.400986	0.614091	0.119176	0.295337	0.770632	0.384832	0.43509	0.00414814	0.14943	0.355086	0.547133	0.145722	0.279712	0.912593	0.352838	0.516379	0.00513183	-0.136575	0.355325	0.71336	0.146231	0.313577	0.935496	0.348823	0.535146	0.00306243	-0.0797077	0.407017	0.752844	0.100029	0.21057	0.990443	0.273591	0.439937	0.0102546	-0.184924	0.30113	0.338754	0.20896	0.208325	0.551503	0.408454	0.31669	0.0103525	-0.248161	0.231179	0.259084	0.366421	0.173997	0.649932	0.597475	0.349988	0.013558	-0.243197	0.227068	0.282911	0.382402	0.184861	0.656414	0.618182	0.361212	0.0124809	-0.342334	0.200151	0.114333	0.424275	0.0942994	0.389549	0.660123	0.219848	0.0243857	-0.810584	0.279624	0.0317852	0.229097	0.0325684	0.143115	0.438333	0.0929287	0.0428963	-0.23646	0.267089	0.230168	0.272489	0.160064	0.689439	0.495574	0.336968	0.0150404	-0.208544	0.0740591	0.295996	0.358321	0.27035	0.78487	0.215338	0.159595	0.179201	0.366896	0.60057	0.887864	0.418636	0.340998	0.328178	0.488006	0.0130341	0.000211952	-0.335785	0.204072	0.0930754	0.409219	0.0800139	0.331297	0.641658	0.191934	0.0272692	-1.23331	0.257616	0.0131067	0.265683	0.0149929	0.0723113	0.470781	0.0473254	0.0561814	-0.1514	0.304215	0.467475	0.210405	0.253047	0.63851	0.411644	0.350967	0.00687864	-0.231978	-11.9034	-37.5509	0.333902	0.33099	0.354096	0.644133	0.492379	0.395918	0.160075	0.174743	0.147055	0.296357	0.300597	0.26521	0.783429	0.757292	0.845222	0.338095	0.35407	0.318772	0.396855	0.441733	0.455725	0.00404752	0.00382839	0.00609437	-0.489181	0.244294	0.26883	0.332833	0.178506	0.605377	0.557479	0.320636	0.0131032	-0.840557	0.262268	0.0688219	0.267192	0.0625415	0.322365	0.484571	0.171423	0.0315776	-0.978242	0.254557	0.0195078	0.274082	0.0213012	0.100861	0.486668	0.0660234	0.0501903	0.00393461	0.337665	0.194165	0.148917	0.148729	0.603193	0.324742	0.326726	0.0164918
Q9Y572	RIPK3	ENSG00000129465	-0.00432357	0.299826	0.280707	0.0758218	0.150088	0.728334	0.205261	0.32122	0.0256803	0.00383409	0.26283	0.767292	0.121092	0.258042	0.996503	0.284636	0.488513	0.0104777	-1.19458	0.371667	0.415465	0.110241	0.271298	0.716457	0.387574	0.445472	0.0108262	-0.00555683	0.312004	0.0127743	0.053943	0.0118831	0.175036	0.166929	0.0592925	0.0937825	0.019299	0.333269	0.143087	0.0523819	0.0862716	0.552123	0.159479	0.215721	0.0421641	-0.898648	0.339802	0.137394	0.0486501	0.0887549	0.496135	0.153252	0.220432	0.0401954	-0.0119209	0.131385	0.00447431	0.424564	0.0075805	0.025714	0.701312	0.0302125	0.106795	0.163168	0.198305	0.407309	0.251601	0.313915	0.876336	0.486329	0.548641	0.00499764	0.290318	0.236818	0.404892	0.17078	0.312794	0.830639	0.383461	0.534671	0.00510086	-0.15447	0.179293	0.445146	0.304054	0.354848	0.969716	0.535132	0.585776	0.00145646	0.249845	0.340736	0.102709	0.0461812	0.0705428	0.270573	0.15089	0.144567	0.0464728	-0.0280077	0.258529	0.871048	0.158201	0.266121	0.964607	0.374945	0.454559	0.0096057	-0.031398	0.257069	0.866017	0.166096	0.265837	0.963116	0.394729	0.452773	0.00963585	0.0362347	0.281926	0.84	0.111185	0.264196	0.937022	0.31735	0.433812	0.00981103	-0.136093	0.265386	0.660753	0.113837	0.244747	0.818312	0.279935	0.38322	0.011972	0.164389	0.321492	0.274393	0.0635409	0.147764	0.720668	0.201474	0.320338	0.0261146	0.102969	-0.229658	0.291954	0.296473	0.479965	0.278234	0.086073	0.0930764	0.209759	0.0658699	0.769451	0.499089	0.236111	0.240362	0.364005	0.141635	0.0163172	0.0490268	0.0287737	0.280014	0.852666	0.110263	0.265032	0.944861	0.308768	0.42934	0.0097217	0.0530767	0.27271	0.892817	0.105513	0.267221	0.947425	0.26077	0.387391	0.00948891	0.326424	0.345463	0.0404551	0.0394291	0.032554	0.120619	0.134819	0.0730738	0.0673098	0.537986	-25.4967	-31.9697	0.286085	0.338848	0.368714	0.166545	0.0357294	0.330165	0.0848581	0.0410671	0.0312445	0.102873	0.0129211	0.0738642	0.317081	0.233876	0.811816	0.220614	0.13521	0.114284	0.173719	0.0572591	0.213554	0.0361389	0.0928809	0.0458641	0.647658	0.360462	0.0664593	0.036048	0.0494523	0.343785	0.139917	0.141277	0.0561011	0.258974	0.285281	0.473032	0.0904969	0.208082	0.74125	0.24656	0.373426	0.0165428	-0.0199593	0.269659	0.952748	0.109281	0.269199	0.974022	0.274948	0.399864	0.00928019	-0.00437205	0.293952	0.0591152	0.073582	0.0448575	0.36828	0.205519	0.149929	0.0587273
Q9Y587	AP4S1	ENSG00000100478	-0.000526969	-0.121177	0.832631	0.316924	0.570368	0.9576	0.523033	0.721507	-0.00670225	-0.0102961	-0.0974666	0.19899	0.420804	0.254834	0.973209	0.623975	0.485738	0.00579426	-0.0412723	-0.0701267	0.968229	0.667342	0.852057	0.988972	0.860382	0.905017	-0.0152222	-0.000801083	-0.119036	0.56588	0.321723	0.510036	0.84533	0.529735	0.691122	-0.00499671	-0.00620238	-0.131267	0.396549	0.27512	0.422575	0.771911	0.478718	0.592978	-0.00206227	0.0230453	-0.125986	0.949878	0.30378	0.582142	0.9829	0.508768	0.709826	-0.00702122	-0.00399634	-0.159626	0.12952	0.211537	0.217593	0.290066	0.49878	0.353754	0.00829141	-0.284923	-0.0991408	0.0238659	0.414006	0.0532028	0.556295	0.641545	0.208913	0.0298786	0.0405463	-0.105235	0.820629	0.395656	0.67212	0.962834	0.620155	0.811833	-0.00933943	0.0915914	-0.109164	0.491634	0.386411	0.471534	0.984776	0.61244	0.680881	-0.00376494	0.0492309	-0.113982	0.625199	0.349609	0.517454	0.784193	0.560214	0.617555	-0.00518382	0.153262	-0.0589833	0.180892	0.646692	0.23748	0.577119	0.816718	0.4249	0.00688079	0.127538	-0.0687188	0.258344	0.594478	0.307174	0.636298	0.787067	0.495326	0.00291069	0.0799666	-0.0944771	0.471919	0.456208	0.449868	0.749729	0.685022	0.610787	-0.00300491	0.0444925	-0.121458	0.814177	0.314486	0.567345	0.910066	0.526859	0.681097	-0.00661933	0.0764093	-0.100213	0.475174	0.423485	0.451592	0.844974	0.639861	0.631215	-0.00308744	0.0563145	0.0904035	-0.11461	-0.0204953	0.555972	0.483465	0.346392	0.870562	0.490142	0.726881	0.81255	0.685003	0.561262	0.93159	0.634712	0.796432	-0.00437215	-0.0106582	0.0991973	-0.0895452	0.33645	0.475872	0.366858	0.627035	0.694959	0.526966	0.000164258	0.490943	-0.0967286	0.0561159	0.419156	0.0934388	0.183661	0.617266	0.180656	0.0213039	0.0401521	-0.114176	0.707635	0.356926	0.543558	0.823531	0.564258	0.629735	-0.0059968	-0.0485931	6.78422	-0.725616	-0.128844	-0.036169	-0.0459229	0.854212	0.428782	0.973732	0.292607	0.765067	0.703663	0.573518	0.679227	0.929555	0.916975	0.716624	0.993672	0.497475	0.868971	0.834597	0.66044	0.77145	0.959612	-0.0068405	-0.00957957	-0.0145802	0.330364	-0.0640758	0.143998	0.612369	0.199779	0.46292	0.789639	0.344594	0.00961407	0.268785	-0.106691	0.259415	0.378137	0.308065	0.579779	0.591991	0.477426	0.00288921	0.221293	-0.109124	0.305396	0.367421	0.344275	0.53103	0.575742	0.475703	0.0011563	-0.000136785	-0.120765	0.926031	0.315254	0.59921	0.982842	0.524519	0.758737	-0.00753015
Q9Y5H1	PCDHGA2	ENSG00000081853	0.00293123	-0.210982	0.193848	0.0555559	0.0919774	0.652816	0.167812	0.237286	0.0213788	0.00490741	-0.205421	0.502841	0.0653528	0.171321	0.996503	0.190022	0.388744	0.0118959	0.958856	-0.139474	0.252923	0.290481	0.464586	0.58368	0.606563	0.625604	-0.00408851	0.000738852	-0.192651	0.562597	0.0803679	0.187034	0.843787	0.21743	0.37147	0.0106337	0.00655298	-0.183783	0.324578	0.0970948	0.125663	0.718527	0.243731	0.275013	0.0168942	0.319948	-0.214141	0.33281	0.0556344	0.134034	0.684769	0.169501	0.282786	0.0156489	0.00279331	-0.165259	0.246529	0.158384	0.102304	0.445453	0.436267	0.208111	0.0199167	-0.230474	-0.195104	0.0463694	0.0807229	0.0273907	0.67058	0.247324	0.145807	0.0398901	0.156096	-0.197637	0.340744	0.0806291	0.127284	0.798878	0.24328	0.323425	0.0165654	-0.0480368	-0.0448379	0.642382	0.6473	0.83601	0.984776	0.810068	0.918424	-0.0127866	0.011973	-0.189719	0.895661	0.0892071	0.212778	0.944817	0.233858	0.321623	0.00857051	0.0288476	-0.179969	0.783409	0.129161	0.206635	0.934799	0.335453	0.388672	0.00902068	0.100086	-0.148346	0.332492	0.209525	0.133951	0.696058	0.447653	0.29578	0.0156584	0.11933	-0.147379	0.238452	0.201711	0.106839	0.551017	0.44161	0.238504	0.0191036	0.263789	-0.174735	0.122081	0.109949	0.0646533	0.316428	0.274038	0.151973	0.0267125	-0.0895628	-0.221193	0.358523	0.0536041	0.142792	0.775043	0.180095	0.31436	0.0147972	-0.00500011	0.142794	-0.19313	-0.164975	0.954176	0.239408	0.083311	0.162341	0.217655	0.0978888	0.986621	0.454458	0.231306	0.344674	0.373178	0.187111	0.00828698	0.0207535	0.0259628	-0.182981	0.782352	0.112135	0.209822	0.911583	0.311487	0.368426	0.00885473	0.258831	-0.178279	0.246482	0.106096	0.111094	0.459751	0.261649	0.20499	0.0186537	-0.0681606	-0.211032	0.48223	0.0628917	0.170152	0.652776	0.18276	0.259376	0.0120949	-0.0219266	5.68813	17.545	-0.194001	-0.19711	-0.204382	0.926267	0.478999	0.394738	0.0833714	0.0843582	0.0719627	0.217081	0.152481	0.136322	0.959921	0.748343	0.844942	0.218001	0.218861	0.199226	0.311487	0.279212	0.304586	0.00832791	0.0138948	0.0156328	0.0376802	-0.185179	0.855429	0.112902	0.214413	0.95526	0.288855	0.361048	0.00851946	0.18196	-0.179792	0.402665	0.105114	0.153396	0.691174	0.273367	0.308758	0.0136939	0.242096	-0.175289	0.210068	0.112262	0.099089	0.428117	0.279534	0.198007	0.0204056	0.000785826	-0.191895	0.559499	0.0814775	0.186532	0.860014	0.220101	0.377266	0.0106751
Q9Y5J7	TIMM9	ENSG00000100575	0.0043926	0.133889	0.184666	0.401144	0.247552	0.640625	0.603513	0.437449	0.00624104	-0.00363637	0.170652	0.733013	0.291451	0.564793	0.996503	0.495525	0.754606	-0.00654898	-0.00190819	0.173785	0.998839	0.407359	0.590343	0.999357	0.703123	0.723051	-0.00847144	0.000625644	0.16023	0.73869	0.316725	0.565839	0.918783	0.525314	0.730127	-0.00662848	-0.00197528	0.153855	0.839183	0.34139	0.603492	0.952792	0.545603	0.730394	-0.00770172	0.267251	0.142882	0.578825	0.37901	0.512961	0.835147	0.584209	0.655979	-0.00504793	0.00306392	0.169574	0.381855	0.318924	0.499745	0.583082	0.610906	0.630539	-0.0046767	0.480183	0.114971	0.00360378	0.468747	0.0104308	0.488344	0.685745	0.0877645	0.0542647	-0.0421889	0.127471	0.859022	0.437459	0.722067	0.973434	0.65738	0.842612	-0.0104705	-0.0445966	0.163568	0.80085	0.329152	0.560753	0.997375	0.560858	0.7487	-0.00648646	-0.0550562	0.14915	0.678627	0.356522	0.549328	0.821744	0.56697	0.644808	-0.00611581	0.153084	0.227016	0.31865	0.187372	0.363471	0.708647	0.411738	0.546409	0.000305829	0.136975	0.221403	0.363957	0.199042	0.395904	0.717433	0.437011	0.575995	-0.00101979	0.0740001	0.189029	0.617175	0.262871	0.528189	0.839684	0.512409	0.674113	-0.00550386	0.36007	0.185846	0.154384	0.242894	0.216315	0.362879	0.453915	0.349471	0.00831702	-0.192239	0.0909189	0.17212	0.579654	0.244636	0.638546	0.761956	0.436189	0.00647451	-0.10195	0.262034	0.13366	0.12249	0.440237	0.135453	0.405367	0.457367	0.462483	0.309535	0.743417	0.329354	0.616699	0.652633	0.611457	0.4321	-0.00346101	0.00283809	0.104024	0.19196	0.45663	0.249339	0.472223	0.719798	0.488187	0.623709	-0.00378785	0.215158	0.165946	0.51039	0.298692	0.501762	0.708585	0.50386	0.614892	-0.00473992	-0.00851246	0.151771	0.95158	0.353032	0.622508	0.975084	0.561172	0.697454	-0.00813083	0.496135	-8.12271	-44.2094	0.194793	0.0405664	0.0494951	0.14584	0.47251	0.126867	0.223997	0.799512	0.753769	0.215693	0.731306	0.294152	0.28832	0.744526	0.679964	0.418923	0.889063	0.865615	0.309956	0.807144	0.484445	0.00842727	-0.0107548	0.00363828	0.159684	0.183972	0.594424	0.274751	0.54094	0.832647	0.494449	0.670662	-0.00592092	-0.0654687	0.149525	0.837489	0.351225	0.610629	0.938454	0.567097	0.732945	-0.0078274	0.253545	0.172348	0.374217	0.280772	0.419581	0.595234	0.493218	0.545321	-0.00193576	0.00059887	0.160948	0.762494	0.314464	0.571535	0.934397	0.524018	0.740818	-0.00678601
Q9Y5J9	TIMM8B	ENSG00000150779	-0.00213464	0.167572	0.54292	0.285313	0.498324	0.871594	0.488716	0.665452	-0.00612748	0.0060924	0.141142	0.580874	0.373554	0.514959	0.996503	0.579849	0.71603	-0.006816	3.31566	-0.195562	0.0108712	0.359674	0.0271106	0.127226	0.664304	0.0991957	0.0641838	7.37296976069487e-05	0.167083	0.968332	0.281389	0.556949	0.990255	0.489515	0.723368	-0.00854869	0.0105157	0.172677	0.327947	0.274038	0.382389	0.719929	0.477264	0.556962	-0.000600022	-0.0710634	0.160368	0.88668	0.308783	0.594124	0.963761	0.513039	0.718493	-0.00981995	0.00528852	0.16234	0.117087	0.329332	0.258603	0.271109	0.62149	0.397837	0.00760968	0.331964	0.0444452	0.0424237	0.776329	0.11214	0.65241	0.884029	0.313711	0.0249136	0.167184	0.0806529	0.525861	0.611727	0.725916	0.880501	0.787586	0.84538	-0.0141902	0.100099	0.118318	0.561911	0.468592	0.691859	0.984776	0.68098	0.833685	-0.0131648	-0.19414	0.102747	0.158455	0.518364	0.220889	0.350791	0.70514	0.330602	0.0107825	-0.0905705	0.109369	0.569041	0.536771	0.509945	0.851021	0.737726	0.669436	-0.00661079	0.0247168	0.170417	0.868746	0.330032	0.592037	0.964501	0.572327	0.733541	-0.00974594	-0.0598569	0.129963	0.700195	0.448413	0.557116	0.877703	0.679525	0.69783	-0.00846782	0.108181	0.166639	0.675899	0.290506	0.549742	0.830728	0.503555	0.667177	-0.00818791	-0.268477	0.0421246	0.049362	0.790931	0.0917171	0.458259	0.8942	0.239575	0.0290319	-0.308664	0.401458	0.0521587	0.205	0.0180982	0.0176709	0.734543	0.201927	0.0385667	0.0484348	0.166097	0.100408	0.857559	0.393759	0.121439	0.114407	0.0465802	0.0424356	-0.101493	0.100813	0.466067	0.540122	0.48947	0.727253	0.738152	0.638518	-0.00581023	0.0327401	0.14776	0.924525	0.344999	0.636418	0.961496	0.549324	0.726636	-0.0113847	-0.00926293	0.14216	0.947444	0.372521	0.637901	0.972786	0.578478	0.709657	-0.0114343	0.215306	-5.18472	-49.3254	0.160963	0.0955872	0.115401	0.513639	0.627096	0.0816669	0.300085	0.547071	0.460871	0.515903	0.728331	0.178685	0.686748	0.827753	0.652855	0.50526	0.720525	0.654009	0.610609	0.805156	0.357927	-0.00692454	-0.0144116	0.0154668	-0.105538	0.122163	0.727873	0.46406	0.601551	0.900481	0.676557	0.721129	-0.0101857	-0.275971	0.120939	0.388506	0.436572	0.439923	0.682214	0.645128	0.599511	-0.00355289	-0.0325503	0.141889	0.910901	0.363265	0.635284	0.956861	0.571923	0.729222	-0.0113468	-0.000409327	0.167121	0.835389	0.281055	0.545423	0.963415	0.490592	0.718671	-0.00810479
Q9Y5L3	ENTPD2	ENSG00000054179	-0.00304657	0.0838121	0.490329	0.670609	0.72682	0.845624	0.810481	0.831574	-0.0155122	0.00747253	0.0583512	0.574745	0.77085	0.788112	0.996503	0.877293	0.898358	-0.0174041	0.104228	0.118812	0.951543	0.59653	0.77775	0.983316	0.823962	0.857334	-0.0198083	0.00882874	-0.000516403	6.17674210051396e-05	0.997735	0.000288608	0.0397576	0.998955	0.0050315	0.153424	-0.00881823	0.0476209	0.461483	0.810136	0.716677	0.802724	0.896874	0.813343	-0.0153591	0.220293	0.0630329	0.699437	0.754243	0.856618	0.892083	0.866082	0.905215	-0.0193554	0.00611971	0.158095	0.212522	0.442753	0.422588	0.404513	0.716193	0.561899	-0.00293121	-0.223854	0.093002	0.27534	0.636124	0.507528	0.822083	0.804034	0.697886	-0.00716292	-0.292981	0.0618908	0.303065	0.753246	0.541622	0.780032	0.870523	0.724288	-0.00866937	0.207133	0.113463	0.386461	0.571919	0.633188	0.944775	0.758529	0.795114	-0.0122978	0.0049394	0.0796123	0.977447	0.69106	0.922926	0.988323	0.830132	0.943946	-0.021104	-0.231449	0.00864449	0.301234	0.96676	0.53943	0.691439	0.9879	0.693502	-0.00857534	-0.16911	0.0341948	0.440746	0.867493	0.684761	0.772997	0.939944	0.800471	-0.0141216	0.0170055	0.0824519	0.940536	0.685939	0.920717	0.978645	0.847711	0.951132	-0.0210478	-0.375598	0.0720007	0.246534	0.713346	0.469969	0.474397	0.847023	0.600901	-0.00538434	0.309715	0.144573	0.0924242	0.465153	0.219045	0.527491	0.672062	0.410158	0.0122483	0.274861	-0.550499	0.104851	-0.00224887	0.113035	0.0137798	0.59167	0.991253	0.257337	0.0393757	0.407981	0.085904	0.763974	0.995295	0.418545	0.0985221	0.00854054	0.0514792	0.0559916	0.0979778	0.779564	0.628704	0.874742	0.910257	0.800018	0.923777	-0.0200762	-0.194276	0.0803223	0.617353	0.684872	0.802551	0.785536	0.823083	0.855809	-0.0180349	-0.0934214	0.0618256	0.589149	0.760061	0.785749	0.73718	0.873228	0.834589	-0.0175341	-0.0208944	-0.364881	39.7589	0.0842402	0.124676	0.0998725	0.958237	0.979852	0.268016	0.673685	0.545595	0.627694	0.908638	0.831876	0.448968	0.978689	0.993598	0.778983	0.821008	0.719634	0.782112	0.932048	0.882611	0.621698	-0.0209784	-0.019106	-0.0044242	0.268905	0.140815	0.483652	0.507675	0.710939	0.768814	0.709991	0.801415	-0.0151693	-0.181039	0.0722957	0.646671	0.717501	0.818646	0.846161	0.849085	0.880569	-0.0185051	-0.253786	0.0756612	0.474701	0.702104	0.703685	0.682537	0.839193	0.785102	-0.0149272	0.00919117	0.0176767	8.85276191887428e-05	0.922722	0.000406427	0.039592	0.956274	0.00658121	0.146658
Q9Y5S1	TRPV2	ENSG00000187688	-0.000968565	0.0348415	0.829946	0.883719	0.969466	0.956221	0.939293	0.981153	-0.0189881	0.0203382	-0.0430865	0.154151	0.857577	0.357666	0.973209	0.927721	0.585426	0.00074157	1.40374	-0.102155	0.482309	0.733284	0.778922	0.766061	0.890472	0.858136	-0.0169364	-0.00501657	0.0962064	0.06062	0.684064	0.16888	0.345817	0.82298	0.347569	0.0154895	0.00378491	0.0510625	0.768791	0.832402	0.943884	0.931362	0.908888	0.964615	-0.0188225	0.614901	-0.0236242	0.326508	0.922239	0.611681	0.680689	0.961449	0.731482	-0.00982794	0.00404124	0.0758094	0.405762	0.754759	0.701088	0.607385	0.894821	0.791002	-0.0125328	-0.0416842	0.03046	0.857717	0.897747	0.976302	0.974529	0.952859	0.987554	-0.0191285	0.076248	0.0322699	0.811685	0.891793	0.964298	0.96094	0.948477	0.983396	-0.0188813	-0.277184	-0.0144988	0.262687	0.951585	0.528252	0.900537	0.97713	0.724078	-0.00692859	0.272113	0.0574349	0.128496	0.806971	0.310743	0.310254	0.900849	0.423387	0.00349323	0.273987	0.0961178	0.244684	0.691627	0.502652	0.640526	0.844171	0.66519	-0.00594832	0.219517	0.0854929	0.391471	0.727165	0.686039	0.738077	0.868237	0.801296	-0.0121021	-0.044902	0.021428	0.844207	0.929028	0.973131	0.939488	0.972844	0.982672	-0.0190635	-0.249195	0.0321851	0.48653	0.891742	0.777931	0.697598	0.944199	0.846778	-0.0145998	0.0130879	0.0320188	0.949109	0.893885	0.990169	0.991925	0.95156	0.995168	-0.0194103	0.135839	-0.0316702	0.0372355	0.0304023	0.468722	0.901699	0.87497	0.905085	0.762147	0.981142	0.761514	0.951985	0.937346	0.952825	0.845079	0.986483	-0.014192	-0.0194176	-0.0130339	0.0271144	0.94902	0.910108	0.990162	0.981418	0.95733	0.995187	-0.0194102	-0.054632	0.0288337	0.89989	0.903197	0.984339	0.950265	0.952785	0.989281	-0.0192923	0.469449	0.126056	0.0146502	0.589441	0.0497161	0.0581491	0.758428	0.101535	0.038666	1.26555	-13.1737	-42.285	0.125874	0.0231515	0.0323826	0.00421105	0.387864	0.270708	0.584479	0.925693	0.895759	0.0161948	0.679747	0.53743	0.0214552	0.686585	0.781372	0.761863	0.960694	0.945327	0.0414696	0.771562	0.692891	0.0595778	-0.0120361	-0.00733911	0.697074	0.169782	0.0777351	0.491237	0.20778	0.361289	0.697869	0.353579	0.0113266	-0.268268	0.0124607	0.526939	0.95826	0.811427	0.776504	0.978552	0.875833	-0.0154388	-0.194991	0.0259978	0.614525	0.912587	0.873476	0.788156	0.954488	0.91246	-0.016907	-0.00477705	0.085237	0.0974377	0.71912	0.249079	0.44919	0.844483	0.448985	0.00788472
Q9Y5V3	MAGED1	ENSG00000179222	-0.00292207	0.0460758	0.239386	0.701202	0.485828	0.70047	0.832859	0.656497	-0.00420147	-0.00052388	0.0291931	0.947986	0.810182	0.971177	0.996503	0.901577	0.987329	-0.0150435	-0.127944	0.122288	0.896213	0.428904	0.668181	0.969801	0.718169	0.781856	-0.010745	0.0010457	0.0235978	0.453854	0.844	0.736926	0.789775	0.915855	0.843749	-0.0107922	-0.0113718	0.00219255	0.121583	0.985432	0.294549	0.53057	0.993451	0.473857	0.0036171	0.261531	0.0106074	0.474568	0.93063	0.752946	0.782071	0.965969	0.83716	-0.0110461	0.00781498	0.19137	0.00224257	0.11807	0.00710209	0.0157326	0.383505	0.0287057	0.0599276	-0.142207	0.0911586	0.255084	0.451717	0.402699	0.820156	0.670329	0.622623	-0.00129304	0.256142	0.0954908	0.143628	0.429345	0.263706	0.63978	0.650225	0.486126	0.00530854	0.139844	0.121851	0.281518	0.320975	0.405247	0.908076	0.552902	0.625776	-0.00139175	-0.257732	-0.0270836	0.00950575	0.819168	0.0332821	0.0572718	0.907264	0.0833023	0.036681	-0.043598	0.00919045	0.703993	0.943326	0.90523	0.912118	0.976316	0.943972	-0.0139375	-0.0131978	0.02205	0.906985	0.864773	0.966608	0.97394	0.938889	0.981345	-0.0149693	-0.0804501	-0.0023545	0.468618	0.985148	0.747706	0.747261	0.9941	0.837969	-0.0109366	-0.0770541	0.0226043	0.683487	0.850959	0.895345	0.835137	0.924835	0.930022	-0.0137649	-0.132383	-0.0111782	0.212613	0.928096	0.442566	0.679198	0.966968	0.623792	-0.00277106	-0.131432	0.269635	0.00751208	0.0859747	0.165759	0.0394812	0.95013	0.497852	0.368044	0.11862	0.483759	0.158829	0.975206	0.685639	0.528298	0.216243	0.000113807	0.0177867	0.0252323	0.0408025	0.806147	0.744595	0.93652	0.923134	0.87352	0.96148	-0.0145848	0.299492	0.0490337	0.243491	0.68294	0.487654	0.455934	0.821528	0.601315	-0.00429229	-0.353157	-0.0634992	0.000697532	0.589777	0.00301068	0.00657532	0.758607	0.0124555	0.0724496	-0.704775	18.8736	41.7122	-0.0238438	0.0372787	0.0126694	0.00656529	0.0299894	0.0623334	0.839946	0.759515	0.91711	0.0236629	0.0936978	0.174227	0.0300061	0.220489	0.637205	0.919358	0.866632	0.956618	0.0554696	0.200998	0.352053	0.0420823	0.0214281	0.0118223	-0.544725	-0.0686881	0.0146784	0.579383	0.0485921	0.182028	0.76577	0.139747	0.0312517	-0.00640831	0.0313451	0.978487	0.795332	0.964909	0.990568	0.894199	0.976157	-0.0150583	0.0483867	0.0352551	0.822077	0.770261	0.941069	0.908791	0.879063	0.959207	-0.0146616	0.00129653	0.0244039	0.378643	0.83857	0.661838	0.763214	0.912655	0.80026	-0.00909633
Q9Y5W9	SNX11	ENSG00000002919	0.00263275	-0.050636	0.491609	0.794249	0.773561	0.845789	0.886444	0.863064	-0.0155485	-0.00109694	-0.0343736	0.926689	0.861464	0.977011	0.996503	0.930362	0.990182	-0.0205528	0.940557	-0.155149	0.557786	0.485072	0.748703	0.81399	0.754202	0.837264	-0.0171847	0.00334662	-0.0530215	0.0973774	0.782533	0.246032	0.42446	0.880578	0.437969	0.00874421	0.0149177	0.0180628	0.174235	0.927258	0.386295	0.589483	0.963186	0.559696	-0.000822796	0.351519	-0.0529722	0.513728	0.785574	0.791869	0.805366	0.883871	0.863898	-0.0160487	0.00355212	-0.0132833	0.353194	0.945575	0.636197	0.554036	0.977322	0.740121	-0.0113773	-0.127869	-0.0345339	0.48561	0.858182	0.768432	0.890093	0.931189	0.868251	-0.0154062	-0.365521	-0.0435553	0.174084	0.820432	0.38768	0.672292	0.909184	0.603231	-0.000885527	-0.275918	-0.0882778	0.153383	0.650654	0.352216	0.853237	0.811838	0.583676	0.00113394	-0.165111	-0.0381062	0.274453	0.843074	0.538306	0.488869	0.920801	0.635372	-0.00782607	-0.158555	-0.0628767	0.436299	0.748132	0.723541	0.784486	0.874348	0.826965	-0.0141203	-0.0713154	-0.0473336	0.740842	0.808982	0.928686	0.92088	0.909943	0.959109	-0.0194635	-0.113785	-0.0499399	0.542841	0.797256	0.814542	0.795102	0.907517	0.884511	-0.0166527	0.163437	-0.04445	0.588102	0.81861	0.846678	0.769263	0.907817	0.897453	-0.0174812	0.0616846	-0.0274926	0.701582	0.888086	0.911371	0.92855	0.948289	0.949863	-0.0190597	-0.0191661	-0.014641	-0.0360563	0.00540632	0.899622	0.941669	0.852641	0.979408	0.973362	0.99633	0.968262	0.971477	0.92715	0.991084	0.982136	0.997751	-0.0204724	-0.0211967	-0.168073	-0.0458854	0.31641	0.811951	0.592436	0.609464	0.908651	0.719631	-0.00986109	-0.171091	-0.0349796	0.661283	0.856625	0.890927	0.814374	0.926172	0.921221	-0.018573	-0.216546	-0.0521952	0.175158	0.785901	0.389472	0.3345	0.88735	0.489152	-0.000982731	-0.401408	11.8607	57.9374	-0.0637616	0.0453666	0.0572961	0.264763	0.359721	0.0819628	0.74226	0.826132	0.776939	0.525125	0.655305	0.218318	0.437586	0.664393	0.652855	0.861619	0.907293	0.87735	0.618114	0.751757	0.404632	-0.0073002	-0.0121338	0.0112615	-0.606151	-0.127995	0.059542	0.514057	0.16474	0.329077	0.715161	0.305291	0.016986	-0.151756	-0.0381867	0.658852	0.843568	0.889606	0.852389	0.92017	0.926928	-0.0185412	-0.0640594	-0.0357968	0.84691	0.85354	0.962967	0.921702	0.926781	0.974319	-0.0202418	0.00439521	-0.0489918	0.0408643	0.797055	0.119682	0.313442	0.889308	0.284175	0.0238267
Q9Y5Z7	HCFC2	ENSG00000111727	-0.00029438	-0.00634553	0.808483	0.916511	0.962333	0.951048	0.957491	0.97684	-0.0148996	0.0025303	-0.0160249	0.522924	0.793964	0.807543	0.996503	0.892875	0.906371	-0.012144	0.00929568	-0.037076	0.986319	0.64014	0.860007	0.994177	0.847666	0.908713	-0.0153937	0.000278614	-0.0075228	0.683199	0.900672	0.914564	0.899894	0.945366	0.952934	-0.0142088	-0.00875316	-0.0321528	0.0135791	0.589601	0.0462196	0.269013	0.753862	0.144126	0.0322579	0.321468	-0.029549	0.0673576	0.625506	0.184792	0.40643	0.781168	0.34445	0.0107357	0.00378498	0.0425832	0.00277942	0.481408	0.0111132	0.0183176	0.740254	0.0403945	0.0529247	-0.0774028	-0.00574348	0.207588	0.923498	0.446609	0.805141	0.962629	0.658091	-0.00289186	0.0646944	-0.00600203	0.456971	0.92043	0.750788	0.853601	0.96177	0.862181	-0.0110011	0.0957767	0.0224966	0.140048	0.721242	0.334878	0.844076	0.85653	0.568608	0.00158813	-0.110818	-0.0267195	0.0239878	0.653726	0.0768019	0.105333	0.80511	0.154203	0.0241107	-0.038452	-0.0207452	0.525019	0.743191	0.809206	0.833727	0.872269	0.882563	-0.0121763	-0.00430427	-0.00946428	0.94266	0.881425	0.988563	0.9838	0.947374	0.992905	-0.0153228	-0.027151	-0.0158265	0.637406	0.799628	0.886554	0.848146	0.908551	0.931413	-0.0136098	0.140455	-0.00218543	0.12628	0.970813	0.306584	0.322441	0.985095	0.449431	0.00294044	-0.106963	-0.0338949	0.0503473	0.578167	0.144893	0.459762	0.761036	0.317131	0.0145723	-0.0789303	0.122866	-0.0155475	0.0121072	0.105587	0.0538058	0.795448	0.849596	0.266068	0.145627	0.395707	0.190661	0.89401	0.920893	0.428505	0.251511	0.00516997	0.0146087	0.0251503	-0.00180817	0.639763	0.9767	0.887531	0.836625	0.98989	0.931299	-0.0137334	0.227455	0.000764171	0.0567099	0.989795	0.160095	0.184941	0.994935	0.268046	0.0130349	-0.11751	-0.0365114	0.0232439	0.546307	0.0746836	0.0819734	0.726153	0.139203	0.024724	-0.23479	0.692777	-10.4273	-0.026799	-0.0206986	-0.0212489	0.0624868	0.871946	0.344645	0.657456	0.740878	0.732419	0.173567	0.929534	0.6015	0.154844	0.953954	0.82307	0.81012	0.85526	0.851686	0.261536	0.952091	0.740043	0.0117882	-0.0145798	-0.00764926	-0.108262	-0.028013	0.327001	0.659038	0.611644	0.657065	0.820769	0.72884	-0.00785355	0.156368	0.00138092	0.177193	0.981761	0.397158	0.488908	0.990185	0.562837	-0.00107631	0.183278	0.00120803	0.0759215	0.983912	0.20381	0.228801	0.99071	0.328033	0.00930486	-8.32751e-05	-0.00619557	0.907978	0.918139	0.987662	0.980048	0.954497	0.99469	-0.015428
Q9Y619	SLC25A15	ENSG00000102743	-0.00180275	0.17908	0.541031	0.206193	0.408222	0.870066	0.396254	0.591546	-0.0017445	-0.00102233	0.169558	0.915522	0.235587	0.48972	0.996503	0.434928	0.696258	-0.00509578	0.449084	0.124121	0.728324	0.537239	0.574514	0.904579	0.788515	0.711145	-0.0097095	0.000417102	0.165787	0.808953	0.239873	0.486547	0.944724	0.440579	0.671897	-0.00502056	0.00486588	0.19173	0.590592	0.173433	0.372709	0.862214	0.357425	0.54803	-7.12333e-05	-0.587628	0.204594	0.168148	0.149816	0.189698	0.530337	0.324112	0.349363	0.0122434	-0.00330754	0.0412974	0.270723	0.774729	0.461797	0.471491	0.906022	0.59898	-0.00404937	-0.047292	0.0798253	0.751212	0.570557	0.807536	0.955129	0.759342	0.889594	-0.0144945	-0.202761	0.0743429	0.318268	0.596056	0.514988	0.793274	0.778481	0.705278	-0.00607844	-0.0218207	0.142991	0.899162	0.331678	0.59468	0.997649	0.562652	0.76824	-0.00876265	0.0793423	0.181473	0.527127	0.201698	0.402865	0.716313	0.398954	0.512388	-0.00150175	-0.0977479	0.126572	0.485642	0.402618	0.385787	0.814504	0.628539	0.565645	-0.000706044	-0.108935	0.121384	0.426149	0.421119	0.358304	0.762467	0.654457	0.541911	0.000650005	-0.122596	0.123052	0.360293	0.404247	0.323477	0.667524	0.645525	0.491838	0.00252325	-0.351396	0.148752	0.121339	0.285352	0.147525	0.315376	0.499447	0.268178	0.0167899	-0.0563329	0.150243	0.663981	0.306013	0.445622	0.913535	0.531791	0.626499	-0.00338663	-0.0410741	-0.0488926	0.161498	0.155807	0.722844	0.752828	0.256121	0.306982	0.459936	0.482443	0.894895	0.869705	0.465368	0.507737	0.609548	0.593753	-0.00397427	-0.0049069	-0.145216	0.118357	0.237139	0.4179	0.242808	0.535576	0.648946	0.405691	0.00783269	-0.591969	0.139689	0.0576011	0.316334	0.0801066	0.186761	0.521863	0.161678	0.0279995	0.0385395	0.178271	0.764456	0.219135	0.468329	0.857612	0.422086	0.56363	-0.00431056	0.223118	16.2774	21.6059	0.186633	0.192649	0.170601	0.46115	0.11005	0.407993	0.192017	0.184413	0.241262	0.372956	0.140605	0.359515	0.639483	0.386374	0.849551	0.381564	0.366982	0.43806	0.475993	0.263921	0.547998	-8.44136e-05	0.0179863	0.00060223	0.18271	0.202971	0.487591	0.174937	0.384612	0.771753	0.380115	0.534306	-0.000654526	-0.162842	0.157994	0.575909	0.265848	0.418676	0.803845	0.483234	0.581877	-0.00222832	-0.382598	0.145189	0.144461	0.301304	0.168081	0.338936	0.513974	0.288058	0.0145679	0.000466601	0.166291	0.797449	0.238538	0.484739	0.949221	0.44036	0.673687	-0.00495126
Q9Y662	HS3ST3B1	ENSG00000125430	0.00307962	0.361468	0.294086	0.00938314	0.0146435	0.738237	0.0493701	0.073541	0.0671923	0.000165427	0.376261	0.985495	0.00775279	0.0254624	0.999051	0.0463731	0.123891	0.0560284	-0.441173	0.39661	0.730928	0.0309336	0.0538033	0.906355	0.21324	0.153293	0.0466442	-0.000495239	0.379534	0.761978	0.00680796	0.02467	0.928445	0.0408695	0.0984951	0.0572703	0.0021257	0.382115	0.791126	0.00695376	0.0255217	0.939667	0.040263	0.0990602	0.0565745	-0.446586	0.393721	0.285064	0.00483668	0.0143378	0.648934	0.0308014	0.0717278	0.0676154	-0.00142531	0.355388	0.663217	0.0158465	0.023151	0.806596	0.143779	0.0705676	0.0579583	0.265687	0.381824	0.0584718	0.00529709	0.00421077	0.685865	0.0482485	0.0532308	0.0918624	0.11888	0.37717	0.568444	0.00672734	0.0216249	0.894254	0.0536244	0.11656	0.0593388	-0.260483	0.310093	0.0887022	0.0317637	0.0115494	0.789327	0.136688	0.0823708	0.0726968	0.144442	0.394508	0.218397	0.00462983	0.0118919	0.427276	0.0317029	0.039053	0.0713583	-0.291588	0.29253	0.0556456	0.0400843	0.00403987	0.377686	0.167538	0.0310385	0.0926712	-0.213995	0.315073	0.122089	0.0270052	0.00765823	0.476751	0.142546	0.0441105	0.0801055	-0.021688	0.371154	0.874892	0.00978032	0.0251512	0.952007	0.078609	0.0903993	0.056278	-0.412927	0.356893	0.0629894	0.00920985	0.0044801	0.211719	0.0550785	0.0227368	0.0906508	0.00312138	0.377988	0.98231	0.00825886	0.0262772	0.99709	0.0535038	0.109711	0.055976	0.0481752	-0.322566	0.378396	0.243824	0.694245	0.0289971	0.00694943	0.0981551	0.0243191	0.0055249	0.881933	0.133876	0.0443615	0.249228	0.0893891	0.0252362	0.0575639	0.0883622	-0.140871	0.344024	0.295291	0.0158265	0.0151545	0.589666	0.0993588	0.061413	0.0672042	-0.494955	0.366523	0.0816348	0.00792036	0.00572409	0.233191	0.0474239	0.0239896	0.0867398	0.2184	0.421077	0.0774496	0.00278599	0.00548307	0.191003	0.0229821	0.0195257	0.0875935	0.654183	-5.21498	-14.5422	0.435753	0.33642	0.344568	0.036667	0.583051	0.556563	0.00195946	0.0206845	0.017507	0.00292763	0.0521821	0.0510311	0.105835	0.807806	0.897847	0.0172773	0.0855481	0.0769929	0.0113737	0.137655	0.171749	0.0999549	0.0422433	0.0427126	0.136163	0.401297	0.609104	0.00670287	0.0230461	0.842454	0.0496385	0.0867061	0.0586648	-0.510239	0.342743	0.0980626	0.0138992	0.00664007	0.376646	0.0740908	0.0381891	0.083788	-0.472339	0.355662	0.0646205	0.00993264	0.00472257	0.208044	0.0588341	0.0224061	0.0905503	-0.000769811	0.381406	0.656219	0.00656411	0.023385	0.899059	0.0402986	0.0974724	0.058366
Q9Y680	FKBP7	ENSG00000079150	0.00160825	-0.046712	0.348618	0.583946	0.583726	0.771275	0.753011	0.731931	-0.00711809	0.00822923	-0.063341	0.140036	0.462085	0.3041	0.973209	0.659768	0.534993	0.00309102	0.667664	-0.0855929	0.395748	0.455458	0.657913	0.704698	0.737208	0.773474	-0.0105554	0.00059411	-0.0409775	0.538304	0.630847	0.746037	0.832072	0.789009	0.849564	-0.0110723	0.00156207	-0.0336135	0.756936	0.695415	0.864839	0.926343	0.827513	0.912196	-0.0135342	0.0838444	-0.0431207	0.737753	0.61874	0.857581	0.909539	0.775962	0.905428	-0.0131898	0.00102599	-0.0237964	0.572713	0.787422	0.773315	0.74073	0.911896	0.841635	-0.0115537	-0.124611	-0.03347	0.151699	0.691533	0.323381	0.775262	0.836947	0.556426	0.00213298	0.122525	-0.033429	0.319291	0.693279	0.551437	0.793897	0.837925	0.731084	-0.00622303	0.178865	0.0221612	0.0497081	0.80164	0.142714	0.698396	0.90498	0.353421	0.0149223	-0.0512539	-0.0461007	0.463579	0.590427	0.692785	0.667291	0.75919	0.765861	-0.00981713	-0.0343913	-0.0488443	0.687385	0.585533	0.836401	0.904131	0.776022	0.899647	-0.012794	-0.0905249	-0.0679823	0.282881	0.446585	0.508537	0.656414	0.677554	0.670503	-0.0049505	-0.0752471	-0.0591949	0.35468	0.500922	0.59016	0.662526	0.72151	0.724359	-0.0072906	-0.0267361	-0.0385617	0.837477	0.650696	0.888265	0.923568	0.808971	0.925781	-0.0137465	-0.0692354	-0.0489185	0.365915	0.569012	0.615894	0.781736	0.753868	0.759567	-0.00802459	0.0788761	-0.183533	-0.0252375	-0.0824362	0.247058	0.0394007	0.763692	0.355452	0.473835	0.111156	0.578154	0.158588	0.876096	0.555724	0.620365	0.206287	-0.00387065	0.0189402	-0.0185278	-0.0371407	0.804468	0.667008	0.900245	0.9226	0.824447	0.939788	-0.0140684	-0.0357047	-0.0338108	0.831063	0.6888	0.907402	0.913235	0.826004	0.933011	-0.0141949	-4.82582e-05	-0.032401	0.999472	0.706349	0.928372	0.99973	0.839367	0.94526	-0.0145599	0.23869	-8.17936	-1.83169	-0.013372	-0.0420269	-0.0316819	0.175533	0.171376	0.905633	0.874568	0.628373	0.716152	0.369554	0.36575	0.928939	0.328568	0.477183	0.981278	0.937964	0.780786	0.841927	0.472432	0.505195	0.95943	5.11952395143567e-05	0.000216795	-0.0146851	0.0535476	-0.0225404	0.728921	0.799603	0.874055	0.900903	0.898085	0.917657	-0.0135971	0.0560232	-0.0288978	0.729516	0.73307	0.874296	0.890492	0.859738	0.917037	-0.0136014	0.0248093	-0.0310942	0.863889	0.712893	0.914778	0.930768	0.846225	0.941346	-0.0143242	0.000530067	-0.0400972	0.602837	0.638188	0.787579	0.880554	0.79423	0.88141	-0.0119355
Q9Y689	ARL5A	ENSG00000162980	0.0011624	-0.0808706	0.556248	0.401752	0.621051	0.876651	0.604075	0.758798	-0.00822097	0.0018642	-0.0804814	0.77032	0.412019	0.707992	0.996503	0.615577	0.849341	-0.0103199	-0.959854	-0.0406637	0.274809	0.745366	0.291404	0.607934	0.89718	0.467069	0.00451827	-0.00134825	-0.0678212	0.222012	0.479019	0.354155	0.604321	0.675286	0.551067	0.0007347	0.000154214	-0.0741088	0.979981	0.44841	0.742861	0.995103	0.643656	0.831453	-0.0112691	0.144783	-0.084279	0.607937	0.388627	0.64749	0.851495	0.592646	0.758909	-0.00888839	0.000929503	-0.0622307	0.651319	0.532073	0.666937	0.797398	0.768605	0.764191	-0.00936238	0.00782401	-0.0747428	0.936643	0.436232	0.736603	0.987341	0.657583	0.848161	-0.0109555	0.180676	-0.0674562	0.202081	0.479815	0.326476	0.698691	0.693022	0.548672	0.00201786	-0.157297	-0.0772262	0.132406	0.441138	0.290613	0.840202	0.661047	0.5277	0.00389127	0.127689	-0.0526329	0.104457	0.582841	0.196748	0.273457	0.753451	0.303414	0.0100081	0.013576	-0.0698092	0.892862	0.493788	0.732245	0.970609	0.703305	0.832646	-0.0108602	0.0483041	-0.0579381	0.615231	0.567354	0.650932	0.868864	0.767838	0.777695	-0.0089733	0.0833303	-0.0501556	0.36525	0.613373	0.489661	0.671552	0.802862	0.642674	-0.0044241	0.0148927	-0.0737845	0.921127	0.443097	0.735316	0.96748	0.644441	0.813327	-0.0109274	0.0118602	-0.0738512	0.893297	0.454038	0.719502	0.9801	0.663825	0.836459	-0.0106627	0.028815	-0.0229538	-0.0735893	-0.100589	0.728284	0.8311	0.445983	0.330089	0.683348	0.620236	0.898425	0.914577	0.652914	0.531988	0.790383	0.709685	-0.00982932	-0.00833073	0.119956	-0.0449656	0.172317	0.646908	0.285012	0.450901	0.81221	0.450866	0.00420139	0.0102254	-0.0763663	0.957878	0.428837	0.725014	0.978917	0.625678	0.798291	-0.0107861	0.115281	-0.0487586	0.164986	0.616854	0.275827	0.320673	0.778653	0.376212	0.00472315	0.167084	-0.610756	-2.58232	-0.0634708	-0.0954057	-0.0945929	0.406634	0.928931	0.88354	0.51376	0.339076	0.341208	0.513835	0.632035	0.627765	0.590495	0.974948	0.977717	0.704971	0.54112	0.549496	0.608348	0.733505	0.760248	-0.00523335	-0.00863726	-0.00852699	0.246683	-0.0312212	0.161223	0.756465	0.27105	0.486709	0.875608	0.423988	0.00500134	0.183183	-0.0648946	0.328727	0.501446	0.449766	0.640051	0.700013	0.609045	-0.00309368	0.085958	-0.0719429	0.611649	0.456102	0.637902	0.78661	0.656325	0.731363	-0.00871801	-0.00190262	-0.0678797	0.102214	0.476357	0.195921	0.457407	0.675116	0.386939	0.0101554
Q9Y6B7	AP4B1	ENSG00000134262	0.00427544	-0.14899	0.0590082	0.170798	0.0835643	0.45807	0.351734	0.223185	0.026273	0.00482014	-0.146239	0.512351	0.195189	0.403631	0.996503	0.38707	0.628311	-0.00149974	0.980921	-0.218892	0.344902	0.133266	0.317834	0.66725	0.423425	0.491777	0.00325512	0.00118206	-0.134685	0.362559	0.221857	0.332728	0.729676	0.418264	0.530223	0.00196801	0.00325922	-0.11162	0.643188	0.320252	0.484765	0.883114	0.524184	0.642481	-0.00486502	0.347391	-0.153944	0.282057	0.168871	0.28004	0.645514	0.352435	0.444999	0.0050168	-0.0021798	-0.16203	0.409444	0.165455	0.355798	0.609941	0.444099	0.497118	0.000753559	-0.00578025	-0.128808	0.959226	0.241274	0.500086	0.99267	0.474984	0.692805	-0.00533922	-0.271567	-0.133665	0.153816	0.219966	0.180287	0.652878	0.445235	0.3951	0.0128106	0.170542	-0.064605	0.15455	0.573068	0.24722	0.853237	0.759607	0.480142	0.00729543	0.00963503	-0.127321	0.918203	0.251449	0.498097	0.954813	0.457995	0.601047	-0.00526769	0.199573	-0.0632626	0.0748462	0.579328	0.101728	0.419771	0.772037	0.25	0.022847	0.123664	-0.0883495	0.259739	0.44174	0.26459	0.637301	0.67444	0.451644	0.00602462	0.0294521	-0.120935	0.780511	0.28672	0.481591	0.915368	0.534269	0.636082	-0.00466291	0.247195	-0.12352	0.149374	0.256733	0.176291	0.354964	0.46872	0.303334	0.0132057	0.100034	-0.102629	0.311967	0.359059	0.310285	0.74359	0.582396	0.503788	0.00322299	0.0528785	0.0579013	-0.121997	-0.185273	0.556321	0.623872	0.268	0.109813	0.435775	0.168791	0.812906	0.789832	0.480621	0.2674	0.587934	0.278815	-0.0028955	0.0142265	0.0877479	-0.105225	0.367948	0.347491	0.345103	0.656303	0.586778	0.506099	0.00131109	0.275584	-0.115322	0.237826	0.29337	0.257522	0.450237	0.498754	0.376723	0.0065649	-0.00392015	-0.12691	0.970221	0.26221	0.51815	0.98385	0.468711	0.607497	-0.00602903	-0.0523772	-0.078141	-16.3147	-0.129935	-0.201955	-0.201525	0.847157	0.99162	0.39072	0.24628	0.070327	0.0687244	0.508927	0.190449	0.131553	0.912391	0.996835	0.841484	0.446962	0.194419	0.193521	0.604111	0.324922	0.298858	-0.00570353	0.0120604	0.0186837	0.125273	-0.103324	0.558867	0.374932	0.436749	0.814624	0.597593	0.580728	-0.00293584	0.0598487	-0.122435	0.782654	0.26915	0.499068	0.913802	0.486682	0.649503	-0.00534911	0.274875	-0.114546	0.153416	0.294876	0.186307	0.35215	0.507378	0.309669	0.0123424	0.00144743	-0.133156	0.278083	0.225913	0.279452	0.684848	0.425488	0.482343	0.00510096
Q9Y6D0	SELENOK	ENSG00000113811	-0.0002858	0.00501813	0.943158	0.977471	0.997296	0.983891	0.988589	0.998269	-0.021679	0.00107589	0.000760198	0.930624	0.996583	0.996046	0.996503	0.998004	0.997803	-0.0216511	-1.85135	0.128599	0.326716	0.616611	0.613655	0.653917	0.835359	0.7413	-0.0132114	0.000310017	0.00961471	0.887793	0.956392	0.988158	0.966363	0.976235	0.991976	-0.0217105	-0.0017964	-0.0150593	0.88883	0.933234	0.988934	0.969268	0.967002	0.99292	-0.0217281	-0.14052	0.0134639	0.790269	0.940305	0.964918	0.92823	0.970019	0.976422	-0.0209462	-0.00412331	-0.0439285	0.31603	0.807982	0.603179	0.518771	0.922384	0.715772	-0.0105717	0.259232	0.00464632	0.205563	0.978699	0.446769	0.805041	0.990107	0.658181	-0.00399867	0.0384879	0.00347154	0.90628	0.984224	0.992905	0.984959	0.992607	0.996259	-0.021581	-0.124128	-0.0380058	0.557781	0.837443	0.837769	0.984776	0.923786	0.919557	-0.0180098	-0.00553805	0.00195881	0.972955	0.991243	0.999271	0.984555	0.996329	0.9994	-0.0217229	0.131757	0.0491979	0.512408	0.794384	0.805821	0.830084	0.901929	0.880362	-0.016955	0.0356151	0.0145529	0.8533	0.937706	0.982809	0.959512	0.971327	0.98969	-0.021354	0.0782788	0.0252511	0.671291	0.890258	0.913301	0.862021	0.952403	0.947145	-0.0197267	0.0122052	0.00352752	0.969332	0.984007	0.999106	0.988268	0.992069	0.999494	-0.0217193	0.0683587	0.0213169	0.704034	0.90763	0.92996	0.929794	0.958502	0.96056	-0.0203483	-0.0468344	0.118372	-0.0040113	0.0594032	0.779695	0.576573	0.982007	0.753235	0.961368	0.841586	0.920666	0.75571	0.99047	0.864352	0.974675	0.884935	-0.0210935	-0.0183119	-0.0177679	-0.0024066	0.921347	0.989455	0.995049	0.972302	0.994887	0.997503	-0.0218666	-0.0902478	-0.00162367	0.84122	0.992702	0.979964	0.919036	0.99612	0.986735	-0.0215235	0.089484	0.0237102	0.594274	0.895802	0.867012	0.741068	0.950082	0.898293	-0.0187778	-0.0126075	0.279055	-43.3944	0.000976559	0.0326158	0.0350276	0.97642	0.983121	0.187252	0.995665	0.858891	0.846684	0.999499	0.984206	0.41062	0.988603	0.99432	0.737158	0.998639	0.9259	0.915434	0.999621	0.9892	0.590013	-0.0219668	-0.0218606	-0.00220162	0.220759	0.0418393	0.565761	0.825269	0.847145	0.818493	0.912181	0.901039	-0.0182589	0.168752	0.0103395	0.694448	0.953623	0.925295	0.871189	0.976259	0.950798	-0.0202356	-0.0237648	0.000850378	0.950245	0.996178	0.997983	0.973773	0.997717	0.998629	-0.0219327	0.00135366	0.00675611	0.568166	0.969287	0.847316	0.864792	0.98329	0.915851	-0.0182634
Q9Y6G3	MRPL42	ENSG00000198015	-0.00420107	-0.266116	0.265303	0.144221	0.167019	0.716608	0.316872	0.342645	0.024084	-0.00885034	-0.248444	0.465353	0.185038	0.238588	0.996503	0.373062	0.469516	0.0134802	-1.82401	-0.193137	0.356859	0.419672	0.197888	0.677073	0.710555	0.363492	0.0233573	-0.002129	-0.291979	0.32168	0.110509	0.190276	0.697342	0.267148	0.375598	0.020221	0.0147727	-0.242557	0.204816	0.190393	0.15086	0.619256	0.378104	0.30924	0.0279371	-0.575268	-0.242339	0.284297	0.190117	0.175158	0.648144	0.379057	0.333478	0.0226759	-0.00132272	-0.298335	0.709078	0.117692	0.290943	0.834641	0.383244	0.430853	0.0075315	0.430559	-0.260841	0.0119552	0.136416	0.0129447	0.518569	0.339214	0.0987016	0.0968589	-0.274119	-0.268703	0.415132	0.142314	0.223342	0.834586	0.343403	0.442219	0.0154521	-0.0157652	-0.283244	0.941947	0.139227	0.311246	0.998483	0.33337	0.546719	0.00550066	0.00488019	-0.279452	0.975211	0.12835	0.311927	0.986579	0.297799	0.424476	0.0054348	0.0390367	-0.270003	0.849911	0.155338	0.306499	0.956324	0.372875	0.492699	0.00596371	-0.0672034	-0.295118	0.723939	0.118602	0.293069	0.915181	0.329762	0.480404	0.00731253	-0.151731	-0.314251	0.380368	0.0934556	0.211786	0.683564	0.286335	0.374762	0.017036	-0.476902	-0.264771	0.0839306	0.140569	0.0692965	0.25148	0.320528	0.159394	0.0497562	-0.0736361	-0.292632	0.655574	0.11566	0.282316	0.910237	0.297985	0.476184	0.00843633	-0.0566999	0.0609829	-0.278538	-0.176232	0.713024	0.769165	0.129089	0.377437	0.291519	0.5704	0.891458	0.877552	0.30689	0.576642	0.455439	0.668858	0.00747204	-0.0131162	-0.108172	-0.296102	0.516452	0.109749	0.252439	0.761499	0.308144	0.415301	0.0117917	-0.507534	-0.271591	0.203461	0.134571	0.138164	0.406027	0.304371	0.240193	0.029677	0.293387	-0.244131	0.0546197	0.173124	0.048543	0.150515	0.361897	0.0995873	0.0599507	0.858744	-18.8796	-43.365	-0.200252	-0.205528	-0.191646	0.026918	0.189801	0.124595	0.265207	0.276204	0.306734	0.026489	0.250518	0.181518	0.0838705	0.495651	0.679797	0.468714	0.473984	0.51182	0.0604969	0.390902	0.362006	0.0770481	0.0122111	0.0219546	0.215359	-0.236264	0.489032	0.220562	0.245209	0.772539	0.435374	0.395068	0.0126615	-0.587645	-0.306889	0.0853826	0.0894682	0.0702722	0.353807	0.244707	0.185376	0.0493536	-0.568272	-0.27419	0.0750404	0.126332	0.063223	0.227299	0.301355	0.143236	0.0523939	-0.00251324	-0.301838	0.266144	0.0998008	0.167386	0.675516	0.251915	0.35296	0.024019
Q9Y6I4	USP3	ENSG00000140455	0.00110012	0.493067	0.739924	0.0025402	0.00805309	0.93081	0.0208729	0.0500419	0.0580799	0.00933579	0.475335	0.381162	0.00372156	0.00579151	0.988278	0.0290451	0.0503757	0.0629193	2.37718	0.235188	0.0806351	0.270362	0.00733057	0.344635	0.589483	0.0436253	0.0694822	-0.00109332	0.50367	0.556405	0.00197374	0.00726889	0.840345	0.0181274	0.0431552	0.0600423	0.0184084	0.548982	0.0600086	0.000641623	0.0010704	0.422344	0.00838924	0.0148968	0.0886413	-0.14261	0.509031	0.771616	0.00207635	0.00815864	0.923023	0.0179393	0.0516959	0.0578883	-0.00664358	0.353785	0.0551609	0.0357521	0.00435293	0.161073	0.214902	0.019766	0.0676017	0.137812	0.438702	0.411137	0.00780687	0.0196407	0.877001	0.0599809	0.123106	0.0452128	-0.113672	0.4395	0.651927	0.00782921	0.0248921	0.921264	0.059171	0.126408	0.0416434	-0.0829859	0.457216	0.639518	0.00699477	0.015968	0.984776	0.055018	0.0984252	0.0483205	-0.12428	0.474168	0.358946	0.00379449	0.00557857	0.572214	0.0279666	0.0228592	0.0634676	-0.134676	0.442357	0.37676	0.0108725	0.00575009	0.747904	0.0769029	0.0382877	0.0630244	-0.182539	0.420145	0.222839	0.0152592	0.00403685	0.602958	0.10323	0.0293972	0.0681891	-0.40046	0.350345	0.00599973	0.0337767	0.000192333	0.0906887	0.158983	0.00309899	0.111471	-0.536546	0.462152	0.0326153	0.00386253	0.000860303	0.145094	0.0316219	0.00747467	0.0904275	-0.0116679	0.494645	0.934613	0.00346188	0.00905683	0.98633	0.0315869	0.0563606	0.0567813	-0.058389	-0.158985	0.487589	0.437755	0.645688	0.367264	0.00300221	0.0118148	0.00817263	0.0105121	0.857071	0.583304	0.0262329	0.0651996	0.0432366	0.0392437	0.058306	0.0549873	-0.22919	0.416933	0.0935012	0.0127322	0.00221409	0.331952	0.0862665	0.0167661	0.0774752	-0.720779	0.454797	0.0378489	0.00474858	0.00104343	0.142811	0.0337735	0.00784213	0.0883405	-0.0711998	0.479745	0.623716	0.00404751	0.00805331	0.763276	0.0295212	0.025742	0.0585241	0.44246	7.23664	23.092	0.532141	0.492768	0.483771	0.213818	0.537798	0.44341	0.00122232	0.00345302	0.00385665	0.00418356	0.013066	0.0117717	0.377235	0.783617	0.860311	0.0127068	0.025209	0.0269496	0.0149734	0.0576323	0.0697812	0.0681843	0.0517192	0.0532881	-0.275195	0.448652	0.370945	0.0087296	0.0060804	0.692132	0.056997	0.0388462	0.0626813	-0.637893	0.455784	0.0432453	0.00469972	0.00116879	0.26468	0.037781	0.0121547	0.0867102	-0.645379	0.451292	0.0235165	0.00492828	0.000692009	0.113099	0.0376458	0.00610866	0.0942174	-0.000337401	0.501576	0.863516	0.00207853	0.00852017	0.971545	0.0191811	0.0487841	0.0576882
Q9Y6J0	CABIN1	ENSG00000099991	-0.00112292	-0.0496138	0.582397	0.624334	0.737018	0.884245	0.781915	0.839141	-0.0108787	0.00376014	-0.0675844	0.570908	0.511221	0.730099	0.996503	0.698508	0.865452	-0.0107285	1.74153	-0.169141	0.0554137	0.193761	0.152231	0.28311	0.507154	0.306365	0.0163738	-0.00209266	-0.045	0.0660494	0.652061	0.159447	0.358708	0.801815	0.334769	0.0133059	0.00532484	-0.0361144	0.385957	0.722279	0.608523	0.763414	0.844457	0.73338	-0.0079573	0.289453	-0.0742372	0.337477	0.468215	0.54055	0.687595	0.66382	0.677574	-0.0059553	-0.000298839	-0.0597087	0.889838	0.568998	0.849601	0.945366	0.791969	0.898817	-0.0131442	-0.157574	-0.0517635	0.127282	0.60448	0.266972	0.761445	0.783127	0.50529	0.00515839	0.184927	-0.051384	0.234136	0.608536	0.421504	0.728668	0.785877	0.632055	-0.00202222	-0.0057829	-0.0658862	0.958015	0.537233	0.823379	0.998483	0.736542	0.911274	-0.0127441	-0.174674	-0.0833331	0.0376253	0.404996	0.0979989	0.141214	0.60974	0.182616	0.0207362	-0.02796	-0.065008	0.782667	0.540761	0.825675	0.934799	0.7411	0.891835	-0.0126885	-0.118333	-0.0956708	0.236267	0.366201	0.424227	0.615075	0.602586	0.599804	-0.00212384	-0.183657	-0.108272	0.0554404	0.294157	0.136017	0.274981	0.540969	0.279963	0.0156675	-0.125341	-0.0616604	0.426094	0.541003	0.624171	0.647354	0.730544	0.727054	-0.00823652	-0.131235	-0.0835707	0.151728	0.414556	0.311229	0.612943	0.633563	0.504816	0.00277518	-0.164569	0.184175	-0.067295	-0.000605541	0.0430136	0.08725	0.498951	0.995497	0.111771	0.203811	0.258625	0.253639	0.698676	0.997676	0.241317	0.320292	0.0188542	0.00952997	-0.10282	-0.0788306	0.25184	0.44403	0.45163	0.5484	0.670384	0.605939	-0.00313593	-0.108892	-0.0576429	0.614013	0.569296	0.768402	0.783518	0.744791	0.831252	-0.0116339	-0.201156	-0.0984593	0.0234881	0.329533	0.0664081	0.0826526	0.540521	0.12687	0.026929	-0.433103	13.729	13.9214	-0.0842918	-0.0335858	-0.0517514	0.0460954	0.0552595	0.452006	0.402157	0.745001	0.619318	0.118518	0.139878	0.666004	0.124693	0.28304	0.861115	0.604566	0.857584	0.775553	0.193683	0.263004	0.78754	0.017941	0.0154773	-0.00941403	-0.353394	-0.115346	0.0594985	0.272053	0.146835	0.329077	0.491771	0.283467	0.0145956	-0.0968246	-0.058418	0.619619	0.564864	0.771482	0.829519	0.748629	0.848367	-0.0116981	-0.0838769	-0.057209	0.636798	0.572168	0.780617	0.801079	0.754555	0.845413	-0.0118872	-0.00228411	-0.046925	0.0571538	0.637758	0.141383	0.363784	0.79423	0.316444	0.0151873
Q9Y6K1	DNMT3A	ENSG00000119772	-0.00157499	0.262122	0.642386	0.108509	0.26576	0.902961	0.260935	0.457484	0.00522964	0.00505884	0.239008	0.641017	0.145668	0.265523	0.996503	0.321102	0.496345	0.00524364	0.0482643	0.332371	0.972513	0.137822	0.176942	0.990558	0.430814	0.33796	0.0135043	-0.00227161	0.263587	0.235618	0.101902	0.137606	0.616209	0.254059	0.307027	0.0156105	0.00963644	0.276394	0.326799	0.0916231	0.176952	0.719433	0.234336	0.341542	0.0117669	-0.149073	0.262386	0.760082	0.112605	0.282598	0.918647	0.267701	0.447951	0.00426679	-0.00184469	0.237758	0.604471	0.170792	0.254461	0.765148	0.452289	0.394093	0.00595779	0.170882	0.255969	0.320274	0.124766	0.17732	0.842861	0.320804	0.402948	0.0116405	-0.246813	0.254065	0.305913	0.127644	0.172023	0.780564	0.321064	0.385627	0.0121161	-0.191317	0.213003	0.284542	0.208747	0.186991	0.908964	0.42369	0.411756	0.0108071	-0.1404	0.221281	0.299171	0.17692	0.172392	0.513739	0.367079	0.275394	0.0119871	-0.101939	0.207946	0.520149	0.236221	0.240621	0.832198	0.468568	0.427844	0.00678515	0.00405094	0.254057	0.979221	0.149391	0.296041	0.994501	0.373672	0.483224	0.00353784	0.0550213	0.273148	0.715888	0.112112	0.27709	0.884444	0.318247	0.446624	0.00457541	0.0791711	0.257514	0.755596	0.113834	0.282083	0.876047	0.279935	0.423481	0.00429541	0.0180352	0.261734	0.900623	0.122285	0.286022	0.981989	0.307966	0.480477	0.00411121	0.0894928	-0.140811	0.272846	0.187502	0.485811	0.432755	0.0964144	0.28187	0.225887	0.290324	0.772016	0.642991	0.253905	0.482528	0.382286	0.412521	0.00783539	0.00390711	0.0960897	0.290301	0.491226	0.0876395	0.227246	0.745884	0.269113	0.388846	0.00774091	0.159241	0.264349	0.631434	0.105646	0.256821	0.79432	0.260956	0.37641	0.0058121	-0.0830192	0.233345	0.570834	0.162073	0.245332	0.72435	0.347929	0.342553	0.00653405	-0.243104	-1.60559	24.0132	0.236361	0.225037	0.229122	0.489538	0.892421	0.429733	0.150699	0.180834	0.169765	0.226824	0.391803	0.289142	0.665352	0.962844	0.85635	0.323841	0.362044	0.35306	0.322176	0.530276	0.478948	0.00777017	-0.000881788	0.00397213	-0.0214522	0.251791	0.944109	0.143442	0.287559	0.983042	0.334888	0.442012	0.00402647	-0.0451369	0.252697	0.888691	0.123201	0.285449	0.956158	0.30095	0.455161	0.00414292	0.0838257	0.261632	0.770606	0.11	0.276225	0.882717	0.276058	0.406665	0.00466198	-0.0012666	0.259898	0.532919	0.108055	0.229364	0.847855	0.265041	0.427409	0.00759477
Q9Y6M7	SLC4A7	ENSG00000033867	0.00196263	0.182154	0.558548	0.273447	0.431296	0.877589	0.474985	0.612377	-0.00253648	0.00588415	0.171181	0.583466	0.312876	0.440391	0.996503	0.519295	0.658386	-0.00288814	-0.338137	0.174532	0.827511	0.430261	0.703661	0.941201	0.718893	0.806926	-0.0126055	-0.00154437	0.216997	0.416052	0.18149	0.320971	0.763056	0.368224	0.517358	0.00245097	-0.00334167	0.192356	0.746967	0.25284	0.450509	0.923357	0.453868	0.61512	-0.00332471	-0.323207	0.210492	0.505116	0.21044	0.409775	0.801974	0.407276	0.564491	-0.00167437	0.00052105	0.197187	0.891104	0.249029	0.507358	0.945366	0.540309	0.636424	-0.00527691	0.0287734	0.190551	0.862898	0.250743	0.504544	0.975963	0.48557	0.695391	-0.00518294	0.313573	0.202392	0.210301	0.22009	0.23291	0.707122	0.445369	0.452805	0.00779159	-0.104728	0.152879	0.556717	0.380173	0.511951	0.984776	0.60608	0.711591	-0.00547414	0.0945629	0.204172	0.512207	0.220777	0.412793	0.704718	0.421346	0.521323	-0.00179792	0.0477412	0.20341	0.789143	0.236347	0.494091	0.93688	0.468568	0.657879	-0.00482933	0.0992794	0.215775	0.579721	0.208257	0.439061	0.851434	0.446332	0.613035	-0.00283718	0.136476	0.217465	0.43481	0.19782	0.377048	0.722407	0.437104	0.543851	-0.000274114	0.0988838	0.193566	0.702483	0.243161	0.475977	0.845958	0.454105	0.605348	-0.00419877	0.0441655	0.19598	0.776147	0.245733	0.506656	0.946855	0.465778	0.675192	-0.00529699	0.107511	-0.127321	0.191712	0.135087	0.44228	0.477849	0.248025	0.445003	0.392288	0.489599	0.745399	0.680715	0.455844	0.63948	0.551317	0.599218	-0.000947264	-0.00475282	0.133224	0.212027	0.387229	0.207595	0.362502	0.673352	0.440876	0.52326	0.000391534	0.142589	0.192782	0.684375	0.247393	0.485636	0.831542	0.451207	0.599496	-0.00457523	0.153559	0.214756	0.323871	0.201101	0.323675	0.503106	0.399797	0.425281	0.0023091	0.05248	-19.8025	-47.6098	0.190763	0.139834	0.162785	0.894241	0.0845688	0.105996	0.256023	0.412381	0.33921	0.522987	0.141567	0.16978	0.941665	0.339682	0.671158	0.457231	0.609614	0.548015	0.616725	0.265212	0.346623	-0.00583767	0.016334	0.0132736	0.310724	0.239966	0.324518	0.168212	0.324098	0.654458	0.370269	0.478629	0.00228704	0.139886	0.195205	0.667765	0.242773	0.481028	0.855643	0.456916	0.635066	-0.00441293	0.138258	0.192819	0.635647	0.246836	0.471403	0.800153	0.457538	0.593306	-0.0040689	-0.000555067	0.208494	0.775736	0.199516	0.429543	0.940404	0.392415	0.624702	-0.00248762
Q9Y6N7	ROBO1	ENSG00000169855	0.000265509	0.290752	0.922372	0.0291483	0.0854266	0.979649	0.108524	0.226825	0.0224992	-0.0158304	0.333928	0.0697935	0.0119859	0.0164795	0.96681	0.0621755	0.0941478	0.047122	2.98134	0.0556743	0.0106617	0.758479	0.00331479	0.126488	0.903809	0.0267259	0.0822113	-0.00147501	0.288975	0.329155	0.0273595	0.0579663	0.702319	0.106805	0.174411	0.0285778	0.0107629	0.310357	0.18182	0.0199599	0.0378231	0.59882	0.0832452	0.127352	0.0353085	0.258384	0.275406	0.518552	0.0405364	0.0696324	0.808452	0.135484	0.190117	0.0255924	-0.00069479	0.0632679	0.761688	0.569572	0.758548	0.868509	0.791969	0.831204	-0.011249	0.0571562	0.0710271	0.603892	0.506768	0.693992	0.928354	0.715197	0.823663	-0.0098446	-0.132722	0.0683552	0.390435	0.522373	0.54858	0.828531	0.724523	0.729909	-0.00614138	0.0710996	0.284632	0.624712	0.0399363	0.11964	0.984776	0.157704	0.318816	0.0175167	-0.0774393	0.275914	0.481663	0.0393235	0.0669479	0.682427	0.134455	0.138932	0.0261861	-0.313913	0.158281	0.0113793	0.252736	0.00344694	0.195319	0.486452	0.0282335	0.0699586	-0.320138	0.152468	0.00865946	0.270054	0.00269994	0.148966	0.512002	0.0229421	0.073474	-0.323688	0.171008	0.00692839	0.205948	0.00220916	0.0978132	0.445712	0.0172549	0.0763513	-0.0946445	0.286005	0.647132	0.0312527	0.0772657	0.809204	0.123413	0.172986	0.0240197	-0.274085	0.201526	0.0178042	0.133786	0.00538239	0.32805	0.325674	0.0405104	0.0639913	-0.243084	0.0226293	0.245583	0.333192	0.0186841	0.875559	0.0606188	0.019413	0.00561551	0.0557938	0.168155	0.937718	0.188191	0.0890418	0.0343254	0.125862	0.063371	0.0293846	-0.319868	0.176116	0.00397665	0.187226	0.00140266	0.062677	0.416034	0.0123116	0.0834534	-0.0327185	0.288586	0.907834	0.0308242	0.0895691	0.95393	0.118984	0.175031	0.0219505	-0.184386	0.240724	0.113015	0.0738752	0.0255607	0.246659	0.20533	0.0611052	0.0409269	-0.179068	1.9545	1.45207	0.276337	0.329635	0.326921	0.534848	0.838762	0.953044	0.0396297	0.016351	0.0167015	0.0743213	0.055323	0.0563866	0.704135	0.937162	0.987978	0.134196	0.0729609	0.0747597	0.134597	0.143239	0.182637	0.0247981	0.0295141	0.029223	-0.0121807	0.288224	0.960811	0.0399604	0.0900645	0.987833	0.148964	0.208781	0.0218662	0.0145796	0.291464	0.955428	0.0294592	0.0900324	0.982813	0.123757	0.218683	0.0218716	-0.0716068	0.285331	0.761737	0.0327845	0.0861072	0.878439	0.128607	0.17938	0.0225526	-0.00186757	0.287888	0.241287	0.0276424	0.0469283	0.65393	0.108491	0.154441	0.0317789
Q9Y6P5	SESN1	ENSG00000080546	0.00181955	0.375137	0.479283	0.00372774	0.00864141	0.838859	0.026869	0.0526805	0.0666691	0.00553271	0.369705	0.496754	0.00463513	0.00881073	0.996503	0.032906	0.0638042	0.0663367	-0.411585	0.394246	0.730456	0.0192864	0.0337593	0.906061	0.17064	0.113669	0.0477716	0.000651346	0.376224	0.670857	0.00348066	0.0112725	0.894631	0.0264092	0.0570781	0.0626641	-0.00758154	0.362609	0.332904	0.00568039	0.00704641	0.72229	0.0348217	0.0442368	0.0707844	-0.303435	0.408514	0.462146	0.00205559	0.00846868	0.772929	0.0177998	0.0526503	0.0670148	0.00113346	0.402265	0.705468	0.00314245	0.010342	0.832803	0.0641722	0.0382605	0.0635875	0.0274597	0.385573	0.831342	0.00277136	0.010861	0.968854	0.0320416	0.0897223	0.0627458	0.0277976	0.3857	0.886776	0.00276531	0.0109987	0.979613	0.0312728	0.0809087	0.0625291	-0.0392178	0.378251	0.769464	0.00396268	0.0106421	0.991538	0.0400995	0.0789173	0.0630959	-0.109608	0.369191	0.289555	0.00420628	0.00632521	0.50429	0.0297521	0.0250543	0.0719973	-0.0433799	0.371821	0.736928	0.00595457	0.010499	0.919972	0.0552625	0.0563244	0.0633286	-0.101168	0.353231	0.438682	0.00879952	0.00822124	0.771121	0.0751022	0.0463298	0.0675223	-0.109561	0.355695	0.361873	0.00713263	0.00731817	0.669301	0.0658213	0.0386368	0.0695111	-0.0168749	0.385221	0.930865	0.00283422	0.0110694	0.972004	0.0265674	0.0432473	0.0624189	-0.0313687	0.377972	0.780168	0.00412077	0.0106849	0.946855	0.0347856	0.0624948	0.0630268	-0.0470066	-0.00164561	0.38301	0.440854	0.636069	0.990417	0.00295599	0.00149378	0.00992928	0.00402911	0.852063	0.995398	0.0261061	0.0174156	0.0489743	0.0202854	0.064287	0.0803534	-0.0637094	0.372672	0.554898	0.00427116	0.00932645	0.786284	0.0459477	0.0441406	0.0653617	0.0806717	0.387997	0.743892	0.00263979	0.0105313	0.862347	0.02379	0.036672	0.0632758	0.0338063	0.393555	0.760438	0.00275128	0.0106044	0.85586	0.0228429	0.0315882	0.063157	0.068861	-15.011	-14.9386	0.391135	0.425281	0.443391	0.79704	0.0871791	0.499903	0.00274382	0.00122886	0.000856568	0.0107482	0.000926809	0.00320589	0.884305	0.344496	0.881765	0.0215378	0.0130024	0.0103216	0.0303766	0.0120924	0.0315032	0.0629253	0.105043	0.0842376	0.0879819	0.401159	0.698725	0.00296111	0.0103059	0.888759	0.0292897	0.0533912	0.0636475	0.205893	0.396878	0.385674	0.00213559	0.00761382	0.680164	0.0235648	0.0419766	0.0688347	0.0461524	0.387485	0.827264	0.00269171	0.0108487	0.911678	0.0261535	0.0406182	0.0627653	0.00117032	0.375145	0.457755	0.0034739	0.00935697	0.80816	0.0268101	0.0521076	0.0658914
Q9Y6Q9	NCOA3	ENSG00000124151	-0.00174706	0.160463	0.369285	0.0717009	0.157728	0.782111	0.197845	0.331305	0.0148977	0.000283639	0.149325	0.963744	0.0978648	0.23619	0.996503	0.247838	0.46696	0.00789477	0.0326031	0.133184	0.969011	0.288571	0.395002	0.989508	0.604945	0.562413	-0.00125784	-0.000842367	0.152428	0.4728	0.0864818	0.190615	0.799824	0.227748	0.37593	0.0117227	0.00347093	0.15379	0.539919	0.0870443	0.213043	0.839373	0.225968	0.384922	0.0098633	-0.145229	0.16005	0.595062	0.0769755	0.205162	0.845483	0.209499	0.365518	0.0103431	-0.0025598	0.145592	0.218507	0.12228	0.0654662	0.412048	0.388519	0.150302	0.0302407	0.134759	0.174032	0.15546	0.0535559	0.0508345	0.775872	0.193655	0.202918	0.0345728	0.0013363	0.179902	0.991958	0.0480793	0.140038	0.996739	0.18007	0.343054	0.0171015	-0.127807	0.123654	0.211856	0.182003	0.123528	0.883742	0.390923	0.324925	0.0192813	0.0245651	0.155233	0.757291	0.0849836	0.225363	0.871082	0.226584	0.335914	0.00871118	0.0848048	0.188002	0.34501	0.0530678	0.151087	0.727705	0.198131	0.319724	0.0156408	0.116559	0.203382	0.186039	0.0361339	0.0982466	0.565956	0.167727	0.242879	0.0230451	0.117514	0.195298	0.186553	0.0390697	0.0984483	0.492292	0.172962	0.225771	0.02301	0.172773	0.162729	0.241887	0.066885	0.118853	0.470258	0.202465	0.232116	0.0197762	-0.103189	0.116607	0.215979	0.206705	0.110212	0.679244	0.420023	0.267613	0.0212592	-0.102609	0.347356	0.130815	0.210114	0.197683	0.000873122	0.144092	0.0217299	0.103323	0.00186487	0.523269	0.0192096	0.327439	0.0961843	0.229066	0.0120236	0.0223767	0.0901948	-0.00352704	0.149243	0.966868	0.114503	0.237549	0.986798	0.315302	0.400859	0.007865	-0.0573448	0.146919	0.77506	0.10213	0.228201	0.880956	0.25554	0.346496	0.00856969	0.0581733	0.165926	0.489913	0.0703648	0.187134	0.659939	0.198505	0.278287	0.0120451	0.328062	2.07902	-15.4894	0.174595	0.110984	0.107222	0.11959	0.751591	0.378466	0.0513576	0.220259	0.231882	0.0704241	0.462631	0.329534	0.24945	0.896431	0.837374	0.157605	0.411933	0.428482	0.128991	0.592696	0.519522	0.0289869	-0.00394259	0.00212095	0.30299	0.204511	0.124205	0.0317202	0.0725497	0.437355	0.128539	0.181175	0.0284757	-0.120414	0.142208	0.524051	0.113164	0.193908	0.775138	0.286021	0.357031	0.0114231	0.0725028	0.156161	0.671123	0.0826094	0.217173	0.822608	0.229207	0.343316	0.00943851	-0.00117296	0.152579	0.328654	0.0853078	0.152917	0.729138	0.227448	0.332995	0.0155696
Q9Y6R0	NUMBL	ENSG00000105245	0.00271867	-0.0182825	0.072082	0.807153	0.196997	0.485836	0.894597	0.380752	0.00983105	0.00327353	-0.0133981	0.509769	0.861656	0.80341	0.996503	0.930436	0.905521	-0.0121573	0.792268	-0.0490152	0.192184	0.573419	0.417953	0.515428	0.811977	0.584725	-0.00217758	-0.000236522	-0.00328737	0.783015	0.965344	0.961176	0.933168	0.982136	0.977888	-0.0151148	0.00421076	-0.00310938	0.331664	0.966315	0.612853	0.721627	0.98387	0.735848	-0.00800835	-0.377541	0.022616	0.0871974	0.765965	0.230117	0.435725	0.873075	0.394647	0.00742386	0.00120517	0.0132765	0.455258	0.865305	0.755312	0.650475	0.946932	0.829585	-0.0111815	0.106859	-0.00655374	0.168863	0.930225	0.386365	0.782416	0.965604	0.60994	-0.000645429	0.0934397	0.000182482	0.393825	0.998065	0.693681	0.828531	0.998711	0.824992	-0.00983753	-0.119075	-0.000948504	0.140709	0.99036	0.321263	0.844076	0.995127	0.555628	0.00225396	0.0574767	0.00683037	0.354061	0.928239	0.649291	0.567732	0.966999	0.72704	-0.0087946	-0.0679055	-0.0256053	0.371161	0.746721	0.668833	0.744271	0.873833	0.788539	-0.00926211	-0.0380746	-0.0159117	0.612969	0.841415	0.878791	0.868145	0.925796	0.928511	-0.0135767	0.0220538	0.00343274	0.760175	0.964978	0.953571	0.90489	0.986825	0.970918	-0.0148708	-0.0372852	-0.00458321	0.748416	0.951594	0.948944	0.872173	0.9765	0.9665	-0.0147937	-0.0301334	-0.00746025	0.661238	0.922834	0.908102	0.911223	0.965065	0.94697	-0.0142072	-0.0201367	0.0271531	-0.00213709	0.0246307	0.741858	0.73758	0.977418	0.760832	0.946985	0.922628	0.904386	0.860585	0.988089	0.869201	0.966802	0.944642	-0.0148771	-0.0145753	-0.0485842	-0.0127514	0.467874	0.868636	0.767556	0.728643	0.93484	0.848398	-0.0115252	-0.114256	-0.00498904	0.446797	0.947248	0.747866	0.659943	0.974455	0.815081	-0.0111113	0.0670621	0.015971	0.303445	0.834967	0.587669	0.482814	0.915962	0.666837	-0.00728018	0.11403	-0.962498	-1.18099	0.00875165	0.0158289	0.0170954	0.470604	0.857509	0.931663	0.908577	0.839216	0.825911	0.77004	0.960447	0.972519	0.647594	0.946979	0.984605	0.956502	0.915293	0.903437	0.826227	0.972318	0.983947	-0.0115766	-0.0152225	-0.0154238	0.0474248	0.00839312	0.731223	0.915854	0.942483	0.902087	0.960627	0.962929	-0.0148009	0.0536654	0.0030736	0.712123	0.967673	0.933924	0.881099	0.983787	0.957096	-0.0146551	-0.0297064	-0.00189983	0.819579	0.97996	0.974216	0.907849	0.988664	0.982227	-0.0153303	-0.000255115	-0.0035195	0.778317	0.962882	0.959533	0.94198	0.979623	0.978924	-0.0150875
